# Multi-ancestry MHC-pQTL mapping reveals disease-linked HLA protein networks and shared genetic architecture

**DOI:** 10.64898/2026.09.08.26362390

**Authors:** Sarah Sarguroh, Sam Morris, Esther Ng, Guillaume Butler-Laporte, Ruth Nanjala, Alfred Pozarickij, Ling Yang, Liming Li, Junshi Chen, Pei Pei, Jun Lv, Canqing Yu, Dianjianyi Sun, Zhengming Chen, Iona Y. Millwood, Robin G. Walters, Alexander J. Mentzer, Yang Luo

**Author notes:** CKB Research Tracker number: 2019-0029.

## Abstract

The major histocompatibility complex (MHC) is one of the most polymorphic and disease-relevant regions of the human genome, yet the downstream effects of MHC variation on circulating protein networks across ancestries remain incompletely defined. Here, we conducted multi-ancestry protein quantitative trait locus (pQTL) mapping in the UK Biobank (n = 43,762) and China Kadoorie Biobank (n = 3,977) to characterise how genetic variation within the MHC region shape plasma protein abundance. Among 2,920 plasma proteins tested, we identified significant MHC associations (13 *cis* and 606 *trans*), with most signals showing consistent effects across ancestries, while also identifying an ancestry-enriched association with EDAR in East Asians. Local genetic correlation analyses identified distinct co-regulated protein networks associated with HLA class I and class II regions, consistent with their respective known immune functions. We also conducted HLA-specific colocalisation, and found multiple HLA *trans*-regulated proteins associations which colocalised with immune-mediated traits at the same classical HLA gene, including colocalisation between B2M and multiple sclerosis at HLA-A (PP = 0.991). Together, these findings describe the principal downstream proteomic consequences of MHC variation and provide a framework for linking disease-associated HLA genes to immune protein networks.

## Supplementary Tables for "Multi-ancestry MHC-pQTL mapping reveals disease-linked HLA protein networks and shared genetic architecture" (part 4 of 44)

### Sheet: ST4 (continued)
Supplementary Table 4. Omnibus test results for HLA amino acid positions.
AA_A_116_29911120	A	116	29911120	2	7.35387	0.0251944	AA_A_116_29911120_exon3_D,AA_A_116_29911120_exon3_DF,AA_A_116_29911120_exon3_DFH,AA_A_116_29911120_exon3_DFN,AA_A_116_29911120_exon3_DFR,AA_A_116_29911120_exon3_DFS,AA_A_116_29911120_exon3_DFV,AA_A_116_29911120_exon3_DFY,AA_A_116_29911120_exon3_DFx,AA_A_116_29911120_exon3_DH,AA_A_116_29911120_exon3_DHN,AA_A_116_29911120_exon3_DHR,AA_A_116_29911120_exon3_DHS,AA_A_116_29911120_exon3_DHV,AA_A_116_29911120_exon3_DHx,AA_A_116_29911120_exon3_DN,AA_A_116_29911120_exon3_DNR,AA_A_116_29911120_exon3_DNS,AA_A_116_29911120_exon3_DNV,AA_A_116_29911120_exon3_DNY,AA_A_116_29911120_exon3_DNx,AA_A_116_29911120_exon3_DR,AA_A_116_29911120_exon3_DRS,AA_A_116_29911120_exon3_DRV,AA_A_116_29911120_exon3_DRY,AA_A_116_29911120_exon3_DRx,AA_A_116_29911120_exon3_DS,AA_A_116_29911120_exon3_DSV,AA_A_116_29911120_exon3_DSY,AA_A_116_29911120_exon3_DSx,AA_A_116_29911120_exon3_DV,AA_A_116_29911120_exon3_DVY,AA_A_116_29911120_exon3_DVx,AA_A_116_29911120_exon3_DY,AA_A_116_29911120_exon3_DYx,AA_A_116_29911120_exon3_Dx,AA_A_116_29911120_exon3_FH,AA_A_116_29911120_exon3_FHN,AA_A_116_29911120_exon3_FHR,AA_A_116_29911120_exon3_FHS,AA_A_116_29911120_exon3_FHV,AA_A_116_29911120_exon3_FHY,AA_A_116_29911120_exon3_FHx,AA_A_116_29911120_exon3_FNY,AA_A_116_29911120_exon3_FRY,AA_A_116_29911120_exon3_FSY,AA_A_116_29911120_exon3_FVY,AA_A_116_29911120_exon3_FY,AA_A_116_29911120_exon3_FYx,AA_A_116_29911120_exon3_H,AA_A_116_29911120_exon3_HN,AA_A_116_29911120_exon3_HNR,AA_A_116_29911120_exon3_HNS,AA_A_116_29911120_exon3_HNV,AA_A_116_29911120_exon3_HNY,AA_A_116_29911120_exon3_HNx,AA_A_116_29911120_exon3_HR,AA_A_116_29911120_exon3_HRS,AA_A_116_29911120_exon3_HRV,AA_A_116_29911120_exon3_HRY,AA_A_116_29911120_exon3_HRx,AA_A_116_29911120_exon3_HS,AA_A_116_29911120_exon3_HSV,AA_A_116_29911120_exon3_HSY,AA_A_116_29911120_exon3_HSx,AA_A_116_29911120_exon3_HV,AA_A_116_29911120_exon3_HVY,AA_A_116_29911120_exon3_HVx,AA_A_116_29911120_exon3_HY,AA_A_116_29911120_exon3_HYx,AA_A_116_29911120_exon3_Hx,AA_A_116_29911120_exon3_NRY,AA_A_116_29911120_exon3_NSY,AA_A_116_29911120_exon3_NVY,AA_A_116_29911120_exon3_NY,AA_A_116_29911120_exon3_NYx,AA_A_116_29911120_exon3_RSY,AA_A_116_29911120_exon3_RVY,AA_A_116_29911120_exon3_RY,AA_A_116_29911120_exon3_RYx,AA_A_116_29911120_exon3_SVY,AA_A_116_29911120_exon3_SY,AA_A_116_29911120_exon3_SYx,AA_A_116_29911120_exon3_VY,AA_A_116_29911120_exon3_VYx,AA_A_116_29911120_exon3_Y,AA_A_116_29911120_exon3_Yx	87	3	3	0.000154738	B3GNT7
AA_DRB1_77_32551931	DRB1	77	32551931	1	4.95475	0.0259595	AA_DRB1_77_32551931_exon2_LN,AA_DRB1_77_32551931_exon2_LT,AA_DRB1_77_32551931_exon2_N,AA_DRB1_77_32551931_exon2_NP,AA_DRB1_77_32551931_exon2_Nx,AA_DRB1_77_32551931_exon2_PT,AA_DRB1_77_32551931_exon2_T,AA_DRB1_77_32551931_exon2_Tx	8	2	2	0.000104723	B3GNT7
AA_DRB1_16_32552114	DRB1	16	32552114	1	4.94426	0.0261664	AA_DRB1_16_32552114_exon2_H,AA_DRB1_16_32552114_exon2_HI,AA_DRB1_16_32552114_exon2_HQ,AA_DRB1_16_32552114_exon2_HY,AA_DRB1_16_32552114_exon2_Q,AA_DRB1_16_32552114_exon2_Y	6	2	2	0.000103042	B3GNT7
AA_C_193_31238236	C	193	31238236	1	4.90593	0.0267367	AA_C_193_31238236_exon4_L,AA_C_193_31238236_exon4_P	2	2	2	0.000102639	B3GNT7
AA_B_147_31324051	B	147	31324051	1	4.88206	0.0270862	AA_B_147_31324051_exon3_CL,AA_B_147_31324051_exon3_CW,AA_B_147_31324051_exon3_L,AA_B_147_31324051_exon3_W	4	2	2	0.000101088	B3GNT7
AA_B_143_31324063	B	143	31324063	1	4.88074	0.0271068	AA_B_143_31324063_exon3_GS,AA_B_143_31324063_exon3_GT,AA_B_143_31324063_exon3_S,AA_B_143_31324063_exon3_T	4	2	2	0.000101062	B3GNT7
AA_B_114_31324150	B	114	31324150	2	7.19712	0.0273103	AA_B_114_31324150_exon3_D,AA_B_114_31324150_exon3_DH,AA_B_114_31324150_exon3_DK,AA_B_114_31324150_exon3_DN,AA_B_114_31324150_exon3_DS,AA_B_114_31324150_exon3_H,AA_B_114_31324150_exon3_HK,AA_B_114_31324150_exon3_HN,AA_B_114_31324150_exon3_HS,AA_B_114_31324150_exon3_KN,AA_B_114_31324150_exon3_N,AA_B_114_31324150_exon3_NS	12	3	3	0.000151241	B3GNT7
AA_A_105_29911087	A	105	29911087	1	4.86712	0.0273217	AA_A_105_29911087_exon3_GP,AA_A_105_29911087_exon3_GS,AA_A_105_29911087_exon3_P,AA_A_105_29911087_exon3_S	4	2	2	0.000102404	B3GNT7
AA_DRB1_14_32552120	DRB1	14	32552120	1	4.85133	0.0275626	AA_DRB1_14_32552120_exon2_E,AA_DRB1_14_32552120_exon2_K	2	2	2	0.000102332	B3GNT7
AA_B_70_31324527	B	70	31324527	3	9.09551	0.0279654	AA_B_70_31324527_exon2_HK,AA_B_70_31324527_exon2_HN,AA_B_70_31324527_exon2_HQ,AA_B_70_31324527_exon2_HS,AA_B_70_31324527_exon2_K,AA_B_70_31324527_exon2_KN,AA_B_70_31324527_exon2_KQ,AA_B_70_31324527_exon2_KS,AA_B_70_31324527_exon2_N,AA_B_70_31324527_exon2_NQ,AA_B_70_31324527_exon2_NS,AA_B_70_31324527_exon2_Q,AA_B_70_31324527_exon2_QS,AA_B_70_31324527_exon2_S	14	4	4	0.000191381	B3GNT7
AA_B_-11_31324895	B	-11	31324895	1	4.81498	0.0281686	AA_B_-11_31324895_exon1_S,AA_B_-11_31324895_exon1_W	2	2	2	0.000101339	B3GNT7
AA_B_9_31324710	B	9	31324710	2	7.05489	0.0293128	AA_B_9_31324710_exon2_D,AA_B_9_31324710_exon2_H,AA_B_9_31324710_exon2_Y	3	3	3	0.000148539	B3GNT7
AA_B_131_31324099	B	131	31324099	1	4.73513	0.029496	AA_B_131_31324099_exon3_R,AA_B_131_31324099_exon3_S	2	2	2	9.84824e-05	B3GNT7
AA_C_304_31237782	C	304	31237782	1	4.72494	0.0296857	AA_C_304_31237782_exon5_M,AA_C_304_31237782_exon5_V	2	2	2	9.97699e-05	B3GNT7
AA_A_114_29911114	A	114	29911114	3	8.95585	0.0298009	AA_A_114_29911114_exon3_DE,AA_A_114_29911114_exon3_DEH,AA_A_114_29911114_exon3_DEP,AA_A_114_29911114_exon3_DEQ,AA_A_114_29911114_exon3_DER,AA_A_114_29911114_exon3_DEx,AA_A_114_29911114_exon3_DH,AA_A_114_29911114_exon3_DHP,AA_A_114_29911114_exon3_DHQ,AA_A_114_29911114_exon3_DHR,AA_A_114_29911114_exon3_DHx,AA_A_114_29911114_exon3_DPQ,AA_A_114_29911114_exon3_DPR,AA_A_114_29911114_exon3_DQ,AA_A_114_29911114_exon3_DQR,AA_A_114_29911114_exon3_DQx,AA_A_114_29911114_exon3_DR,AA_A_114_29911114_exon3_DRx,AA_A_114_29911114_exon3_E,AA_A_114_29911114_exon3_EH,AA_A_114_29911114_exon3_EHP,AA_A_114_29911114_exon3_EHQ,AA_A_114_29911114_exon3_EHR,AA_A_114_29911114_exon3_EHx,AA_A_114_29911114_exon3_EP,AA_A_114_29911114_exon3_EPQ,AA_A_114_29911114_exon3_EPR,AA_A_114_29911114_exon3_EPx,AA_A_114_29911114_exon3_EQ,AA_A_114_29911114_exon3_EQR,AA_A_114_29911114_exon3_EQx,AA_A_114_29911114_exon3_ER,AA_A_114_29911114_exon3_ERx,AA_A_114_29911114_exon3_Ex,AA_A_114_29911114_exon3_H,AA_A_114_29911114_exon3_HP,AA_A_114_29911114_exon3_HPQ,AA_A_114_29911114_exon3_HPR,AA_A_114_29911114_exon3_HPx,AA_A_114_29911114_exon3_HQ,AA_A_114_29911114_exon3_HQR,AA_A_114_29911114_exon3_HQx,AA_A_114_29911114_exon3_HR,AA_A_114_29911114_exon3_HRx,AA_A_114_29911114_exon3_Hx,AA_A_114_29911114_exon3_PQ,AA_A_114_29911114_exon3_PQR,AA_A_114_29911114_exon3_PQx,AA_A_114_29911114_exon3_PR,AA_A_114_29911114_exon3_PRx,AA_A_114_29911114_exon3_Q,AA_A_114_29911114_exon3_QR,AA_A_114_29911114_exon3_QRx,AA_A_114_29911114_exon3_Qx,AA_A_114_29911114_exon3_R,AA_A_114_29911114_exon3_Rx	56	4	4	0.000187381	B3GNT7
AA_DQB1_126_32629585	DQB1	126	32629585	1	4.62245	0.0314981	AA_DQB1_126_32629585_exon3_H,AA_DQB1_126_32629585_exon3_Q	2	2	2	9.20198e-05	B3GNT7
AA_B_97_31324201	B	97	31324201	5	12.155	0.0325993	AA_B_97_31324201_exon3_CN,AA_B_97_31324201_exon3_CNR,AA_B_97_31324201_exon3_CNS,AA_B_97_31324201_exon3_CNT,AA_B_97_31324201_exon3_CNV,AA_B_97_31324201_exon3_CNW,AA_B_97_31324201_exon3_CR,AA_B_97_31324201_exon3_CRS,AA_B_97_31324201_exon3_CRT,AA_B_97_31324201_exon3_CRV,AA_B_97_31324201_exon3_CRW,AA_B_97_31324201_exon3_CS,AA_B_97_31324201_exon3_CST,AA_B_97_31324201_exon3_CSV,AA_B_97_31324201_exon3_CSW,AA_B_97_31324201_exon3_CT,AA_B_97_31324201_exon3_CTV,AA_B_97_31324201_exon3_CTW,AA_B_97_31324201_exon3_CV,AA_B_97_31324201_exon3_CVW,AA_B_97_31324201_exon3_CW,AA_B_97_31324201_exon3_N,AA_B_97_31324201_exon3_NR,AA_B_97_31324201_exon3_NRS,AA_B_97_31324201_exon3_NRT,AA_B_97_31324201_exon3_NRV,AA_B_97_31324201_exon3_NRW,AA_B_97_31324201_exon3_NS,AA_B_97_31324201_exon3_NST,AA_B_97_31324201_exon3_NSV,AA_B_97_31324201_exon3_NSW,AA_B_97_31324201_exon3_NT,AA_B_97_31324201_exon3_NTV,AA_B_97_31324201_exon3_NTW,AA_B_97_31324201_exon3_NV,AA_B_97_31324201_exon3_NVW,AA_B_97_31324201_exon3_NW,AA_B_97_31324201_exon3_R,AA_B_97_31324201_exon3_RS,AA_B_97_31324201_exon3_RST,AA_B_97_31324201_exon3_RSV,AA_B_97_31324201_exon3_RSW,AA_B_97_31324201_exon3_RT,AA_B_97_31324201_exon3_RTV,AA_B_97_31324201_exon3_RTW,AA_B_97_31324201_exon3_RV,AA_B_97_31324201_exon3_RVW,AA_B_97_31324201_exon3_RW,AA_B_97_31324201_exon3_S,AA_B_97_31324201_exon3_ST,AA_B_97_31324201_exon3_STV,AA_B_97_31324201_exon3_STW,AA_B_97_31324201_exon3_SV,AA_B_97_31324201_exon3_SVW,AA_B_97_31324201_exon3_SW,AA_B_97_31324201_exon3_T,AA_B_97_31324201_exon3_TV,AA_B_97_31324201_exon3_TVW,AA_B_97_31324201_exon3_TW,AA_B_97_31324201_exon3_V,AA_B_97_31324201_exon3_VW,AA_B_97_31324201_exon3_W	62	6	6	0.000250662	B3GNT7
AA_A_184_29911903	A	184	29911903	1	4.37702	0.0363548	AA_A_184_29911903_exon4_A,AA_A_184_29911903_exon4_AR,AA_A_184_29911903_exon4_Ax,AA_A_184_29911903_exon4_P	4	2	2	9.17511e-05	B3GNT7
AA_DRB1_67_32551961	DRB1	67	32551961	2	6.53342	0.0380372	AA_DRB1_67_32551961_exon2_F,AA_DRB1_67_32551961_exon2_FI,AA_DRB1_67_32551961_exon2_FL,AA_DRB1_67_32551961_exon2_FS,AA_DRB1_67_32551961_exon2_Fx,AA_DRB1_67_32551961_exon2_I,AA_DRB1_67_32551961_exon2_IL,AA_DRB1_67_32551961_exon2_IS,AA_DRB1_67_32551961_exon2_Ix,AA_DRB1_67_32551961_exon2_L,AA_DRB1_67_32551961_exon2_LS,AA_DRB1_67_32551961_exon2_Lx	12	3	3	0.000139086	B3GNT7
AA_C_138_31238988	C	138	31238988	1	4.21815	0.0399183	AA_C_138_31238988_exon3_K,AA_C_138_31238988_exon3_KY,AA_C_138_31238988_exon3_Kx,AA_C_138_31238988_exon3_T	4	2	2	8.65776e-05	B3GNT7
AA_DRB1_57_32551991	DRB1	57	32551991	3	8.25977	0.0407805	AA_DRB1_57_32551991_exon2_A,AA_DRB1_57_32551991_exon2_AD,AA_DRB1_57_32551991_exon2_ADM,AA_DRB1_57_32551991_exon2_ADS,AA_DRB1_57_32551991_exon2_ADV,AA_DRB1_57_32551991_exon2_ADx,AA_DRB1_57_32551991_exon2_AM,AA_DRB1_57_32551991_exon2_AMS,AA_DRB1_57_32551991_exon2_AMV,AA_DRB1_57_32551991_exon2_AMx,AA_DRB1_57_32551991_exon2_AS,AA_DRB1_57_32551991_exon2_ASV,AA_DRB1_57_32551991_exon2_ASx,AA_DRB1_57_32551991_exon2_AV,AA_DRB1_57_32551991_exon2_AVx,AA_DRB1_57_32551991_exon2_Ax,AA_DRB1_57_32551991_exon2_D,AA_DRB1_57_32551991_exon2_DM,AA_DRB1_57_32551991_exon2_DS,AA_DRB1_57_32551991_exon2_DV,AA_DRB1_57_32551991_exon2_Dx,AA_DRB1_57_32551991_exon2_MS,AA_DRB1_57_32551991_exon2_MV,AA_DRB1_57_32551991_exon2_S,AA_DRB1_57_32551991_exon2_SV,AA_DRB1_57_32551991_exon2_Sx,AA_DRB1_57_32551991_exon2_V,AA_DRB1_57_32551991_exon2_Vx	28	4	4	0.000176085	B3GNT7
AA_DRB1_149_32549488	DRB1	149	32549488	2	6.28324	0.0431191	AA_DRB1_149_32549488_exon3_H,AA_DRB1_149_32549488_exon3_Q	2	3	3	0.000132021	B3GNT7
AA_A_299_29912350	A	299	29912350	1	3.98035	0.0459617	AA_A_299_29912350_exon5_A,AA_A_299_29912350_exon5_T	2	2	2	8.3858e-05	B3GNT7
AA_A_246_29912089	A	246	29912089	1	3.91848	0.0476927	AA_A_246_29912089_exon4_A,AA_A_246_29912089_exon4_S	2	2	2	8.25242e-05	B3GNT7
AA_A_334_29913039	A	334	29913039	1	3.90255	0.048139	AA_A_334_29913039_exon7_M,AA_A_334_29913039_exon7_V	2	2	2	8.22125e-05	B3GNT7
AA_B_-23_31324931	B	-23	31324931	1	3.88615	0.0486193	AA_B_-23_31324931_exon1_L,AA_B_-23_31324931_exon1_R	2	2	2	7.87739e-05	B3GNT7
AA_B_-21_31324925	B	-21	31324925	1	3.86835	0.0491391	AA_B_-21_31324925_exon1_M,AA_B_-21_31324925_exon1_T	2	2	2	7.8435e-05	B3GNT7
AA_B_177_31323961	B	177	31323961	1	3.85227	0.0496027	AA_B_177_31323961_exon3_D,AA_B_177_31323961_exon3_DR,AA_B_177_31323961_exon3_Dx,AA_B_177_31323961_exon3_E	4	2	2	7.93373e-05	B3GNT7
AA_B_180_31323952	B	180	31323952	1	3.85227	0.0496027	AA_B_180_31323952_exon3_E,AA_B_180_31323952_exon3_EP,AA_B_180_31323952_exon3_Ex,AA_B_180_31323952_exon3_Q	4	2	2	7.93373e-05	B3GNT7
AA_B_199_31323321	B	199	31323321	1	3.80869	0.0509097	AA_B_199_31323321_exon4_A,AA_B_199_31323321_exon4_V	2	2	2	7.83878e-05	B3GNT7
AA_C_152_31238946	C	152	31238946	2	5.88077	0.0526606	AA_C_152_31238946_exon3_A,AA_C_152_31238946_exon3_AE,AA_C_152_31238946_exon3_AT,AA_C_152_31238946_exon3_AV,AA_C_152_31238946_exon3_Ax,AA_C_152_31238946_exon3_E,AA_C_152_31238946_exon3_ET,AA_C_152_31238946_exon3_EV,AA_C_152_31238946_exon3_Ex,AA_C_152_31238946_exon3_T,AA_C_152_31238946_exon3_TV,AA_C_152_31238946_exon3_Tx	12	3	3	9.97563e-05	B3GNT7
AA_B_99_31324195	B	99	31324195	1	3.6745	0.0551346	AA_B_99_31324195_exon3_AS,AA_B_99_31324195_exon3_AY,AA_B_99_31324195_exon3_CS,AA_B_99_31324195_exon3_CY,AA_B_99_31324195_exon3_FS,AA_B_99_31324195_exon3_FY,AA_B_99_31324195_exon3_S,AA_B_99_31324195_exon3_Y	8	2	2	7.79001e-05	B3GNT7
AA_C_177_31238871	C	177	31238871	1	3.66109	0.0556042	AA_C_177_31238871_exon3_E,AA_C_177_31238871_exon3_ER,AA_C_177_31238871_exon3_Ex,AA_C_177_31238871_exon3_K	4	2	2	7.69428e-05	B3GNT7
AA_A_90_29910801	A	90	29910801	1	3.42715	0.0640419	AA_A_90_29910801_exon2_A,AA_A_90_29910801_exon2_AR,AA_A_90_29910801_exon2_AT,AA_A_90_29910801_exon2_Ax,AA_A_90_29910801_exon2_D,AA_A_90_29910801_exon2_DR,AA_A_90_29910801_exon2_DT,AA_A_90_29910801_exon2_Dx	8	2	2	7.21431e-05	B3GNT7
AA_DRB1_-16_32557479	DRB1	-16	32557479	2	5.35325	0.0686687	AA_DRB1_-16_32557479_exon1_A,AA_DRB1_-16_32557479_exon1_V	2	3	3	0.000112495	B3GNT7
AA_DRB1_-25_32557506	DRB1	-25	32557506	2	5.35325	0.0686687	AA_DRB1_-25_32557506_exon1_K,AA_DRB1_-25_32557506_exon1_R	2	3	3	0.000112495	B3GNT7
AA_A_152_29911228	A	152	29911228	4	8.68445	0.0692495	AA_A_152_29911228_exon3_A,AA_A_152_29911228_exon3_AE,AA_A_152_29911228_exon3_AEG,AA_A_152_29911228_exon3_AER,AA_A_152_29911228_exon3_AEV,AA_A_152_29911228_exon3_AEW,AA_A_152_29911228_exon3_AEx,AA_A_152_29911228_exon3_AG,AA_A_152_29911228_exon3_AGR,AA_A_152_29911228_exon3_AGV,AA_A_152_29911228_exon3_AGW,AA_A_152_29911228_exon3_AGx,AA_A_152_29911228_exon3_AR,AA_A_152_29911228_exon3_ARV,AA_A_152_29911228_exon3_ARW,AA_A_152_29911228_exon3_ARx,AA_A_152_29911228_exon3_AV,AA_A_152_29911228_exon3_AVW,AA_A_152_29911228_exon3_AVx,AA_A_152_29911228_exon3_AW,AA_A_152_29911228_exon3_AWx,AA_A_152_29911228_exon3_Ax,AA_A_152_29911228_exon3_E,AA_A_152_29911228_exon3_EG,AA_A_152_29911228_exon3_EGR,AA_A_152_29911228_exon3_EGV,AA_A_152_29911228_exon3_EGW,AA_A_152_29911228_exon3_EGx,AA_A_152_29911228_exon3_ER,AA_A_152_29911228_exon3_ERV,AA_A_152_29911228_exon3_ERW,AA_A_152_29911228_exon3_ERx,AA_A_152_29911228_exon3_EV,AA_A_152_29911228_exon3_EVW,AA_A_152_29911228_exon3_EVx,AA_A_152_29911228_exon3_EW,AA_A_152_29911228_exon3_EWx,AA_A_152_29911228_exon3_Ex,AA_A_152_29911228_exon3_GRV,AA_A_152_29911228_exon3_GRW,AA_A_152_29911228_exon3_GV,AA_A_152_29911228_exon3_GVW,AA_A_152_29911228_exon3_GVx,AA_A_152_29911228_exon3_GW,AA_A_152_29911228_exon3_GWx,AA_A_152_29911228_exon3_RV,AA_A_152_29911228_exon3_RVW,AA_A_152_29911228_exon3_RVx,AA_A_152_29911228_exon3_RW,AA_A_152_29911228_exon3_RWx,AA_A_152_29911228_exon3_V,AA_A_152_29911228_exon3_VW,AA_A_152_29911228_exon3_VWx,AA_A_152_29911228_exon3_Vx,AA_A_152_29911228_exon3_W,AA_A_152_29911228_exon3_Wx	56	5	5	0.000178202	B3GNT7
AA_C_211_31238182	C	211	31238182	1	3.29722	0.0693482	AA_C_211_31238182_exon4_A,AA_C_211_31238182_exon4_T	2	2	2	6.94344e-05	B3GNT7
AA_C_303_31237785	C	303	31237785	1	3.26607	0.0706559	AA_C_303_31237785_exon5_M,AA_C_303_31237785_exon5_V	2	2	2	6.8815e-05	B3GNT7
AA_C_156_31238934	C	156	31238934	4	8.55639	0.0729963	AA_C_156_31238934_exon3_CD,AA_C_156_31238934_exon3_CDL,AA_C_156_31238934_exon3_CDM,AA_C_156_31238934_exon3_CDQ,AA_C_156_31238934_exon3_CDR,AA_C_156_31238934_exon3_CDW,AA_C_156_31238934_exon3_CDx,AA_C_156_31238934_exon3_CL,AA_C_156_31238934_exon3_CLM,AA_C_156_31238934_exon3_CLQ,AA_C_156_31238934_exon3_CLR,AA_C_156_31238934_exon3_CLW,AA_C_156_31238934_exon3_CLx,AA_C_156_31238934_exon3_CMQ,AA_C_156_31238934_exon3_CMR,AA_C_156_31238934_exon3_CMW,AA_C_156_31238934_exon3_CQ,AA_C_156_31238934_exon3_CQR,AA_C_156_31238934_exon3_CQW,AA_C_156_31238934_exon3_CQx,AA_C_156_31238934_exon3_CR,AA_C_156_31238934_exon3_CRW,AA_C_156_31238934_exon3_CRx,AA_C_156_31238934_exon3_CW,AA_C_156_31238934_exon3_CWx,AA_C_156_31238934_exon3_D,AA_C_156_31238934_exon3_DL,AA_C_156_31238934_exon3_DLM,AA_C_156_31238934_exon3_DLQ,AA_C_156_31238934_exon3_DLR,AA_C_156_31238934_exon3_DLW,AA_C_156_31238934_exon3_DLx,AA_C_156_31238934_exon3_DM,AA_C_156_31238934_exon3_DMQ,AA_C_156_31238934_exon3_DMR,AA_C_156_31238934_exon3_DMW,AA_C_156_31238934_exon3_DMx,AA_C_156_31238934_exon3_DQ,AA_C_156_31238934_exon3_DQR,AA_C_156_31238934_exon3_DQW,AA_C_156_31238934_exon3_DQx,AA_C_156_31238934_exon3_DR,AA_C_156_31238934_exon3_DRW,AA_C_156_31238934_exon3_DRx,AA_C_156_31238934_exon3_DW,AA_C_156_31238934_exon3_DWx,AA_C_156_31238934_exon3_Dx,AA_C_156_31238934_exon3_L,AA_C_156_31238934_exon3_LM,AA_C_156_31238934_exon3_LMQ,AA_C_156_31238934_exon3_LMR,AA_C_156_31238934_exon3_LMW,AA_C_156_31238934_exon3_LMx,AA_C_156_31238934_exon3_LQ,AA_C_156_31238934_exon3_LQR,AA_C_156_31238934_exon3_LQW,AA_C_156_31238934_exon3_LQx,AA_C_156_31238934_exon3_LR,AA_C_156_31238934_exon3_LRW,AA_C_156_31238934_exon3_LRx,AA_C_156_31238934_exon3_LW,AA_C_156_31238934_exon3_LWx,AA_C_156_31238934_exon3_Lx,AA_C_156_31238934_exon3_MQ,AA_C_156_31238934_exon3_MQR,AA_C_156_31238934_exon3_MQW,AA_C_156_31238934_exon3_MQx,AA_C_156_31238934_exon3_MR,AA_C_156_31238934_exon3_MRW,AA_C_156_31238934_exon3_MRx,AA_C_156_31238934_exon3_MW,AA_C_156_31238934_exon3_MWx,AA_C_156_31238934_exon3_Q,AA_C_156_31238934_exon3_QR,AA_C_156_31238934_exon3_QRW,AA_C_156_31238934_exon3_QRx,AA_C_156_31238934_exon3_QW,AA_C_156_31238934_exon3_QWx,AA_C_156_31238934_exon3_Qx,AA_C_156_31238934_exon3_R,AA_C_156_31238934_exon3_RW,AA_C_156_31238934_exon3_RWx,AA_C_156_31238934_exon3_Rx,AA_C_156_31238934_exon3_W,AA_C_156_31238934_exon3_Wx	85	5	5	0.000180083	B3GNT7
AA_DRB1_189_32548667	DRB1	189	32548667	2	5.06959	0.079169	AA_DRB1_189_32548667_exon4_R,AA_DRB1_189_32548667_exon4_S	2	3	3	0.000105612	B3GNT7
AA_B_71_31324524	B	71	31324524	1	2.97362	0.0845297	AA_B_71_31324524_exon2_A,AA_B_71_31324524_exon2_T	2	2	2	6.25281e-05	B3GNT7
AA_DRB1_60_32551982	DRB1	60	32551982	2	4.81376	0.0899139	AA_DRB1_60_32551982_exon2_H,AA_DRB1_60_32551982_exon2_HS,AA_DRB1_60_32551982_exon2_HT,AA_DRB1_60_32551982_exon2_HY,AA_DRB1_60_32551982_exon2_Hx,AA_DRB1_60_32551982_exon2_S,AA_DRB1_60_32551982_exon2_ST,AA_DRB1_60_32551982_exon2_SY,AA_DRB1_60_32551982_exon2_Sx,AA_DRB1_60_32551982_exon2_TY,AA_DRB1_60_32551982_exon2_Y,AA_DRB1_60_32551982_exon2_Yx	12	3	3	9.94748e-05	B3GNT7
AA_C_99_31239105	C	99	31239105	3	6.47101	0.0906159	AA_C_99_31239105_exon3_C,AA_C_99_31239105_exon3_CF,AA_C_99_31239105_exon3_CFS,AA_C_99_31239105_exon3_CFW,AA_C_99_31239105_exon3_CFY,AA_C_99_31239105_exon3_CFx,AA_C_99_31239105_exon3_CS,AA_C_99_31239105_exon3_CSW,AA_C_99_31239105_exon3_CSY,AA_C_99_31239105_exon3_CSx,AA_C_99_31239105_exon3_CW,AA_C_99_31239105_exon3_CWY,AA_C_99_31239105_exon3_CWx,AA_C_99_31239105_exon3_CY,AA_C_99_31239105_exon3_CYx,AA_C_99_31239105_exon3_Cx,AA_C_99_31239105_exon3_F,AA_C_99_31239105_exon3_FS,AA_C_99_31239105_exon3_FW,AA_C_99_31239105_exon3_FY,AA_C_99_31239105_exon3_Fx,AA_C_99_31239105_exon3_S,AA_C_99_31239105_exon3_SW,AA_C_99_31239105_exon3_SY,AA_C_99_31239105_exon3_Sx,AA_C_99_31239105_exon3_WY,AA_C_99_31239105_exon3_Y,AA_C_99_31239105_exon3_Yx	28	4	4	0.000136273	B3GNT7
AA_DQB1_9_32632825	DQB1	9	32632825	2	4.79817	0.0906543	AA_DQB1_9_32632825_exon2_CF,AA_DQB1_9_32632825_exon2_CFH,AA_DQB1_9_32632825_exon2_CFL,AA_DQB1_9_32632825_exon2_CFN,AA_DQB1_9_32632825_exon2_CFY,AA_DQB1_9_32632825_exon2_CHL,AA_DQB1_9_32632825_exon2_CHY,AA_DQB1_9_32632825_exon2_CL,AA_DQB1_9_32632825_exon2_CLN,AA_DQB1_9_32632825_exon2_CLY,AA_DQB1_9_32632825_exon2_CNY,AA_DQB1_9_32632825_exon2_CY,AA_DQB1_9_32632825_exon2_F,AA_DQB1_9_32632825_exon2_FH,AA_DQB1_9_32632825_exon2_FL,AA_DQB1_9_32632825_exon2_FN,AA_DQB1_9_32632825_exon2_FY,AA_DQB1_9_32632825_exon2_HL,AA_DQB1_9_32632825_exon2_HY,AA_DQB1_9_32632825_exon2_L,AA_DQB1_9_32632825_exon2_LN,AA_DQB1_9_32632825_exon2_LY,AA_DQB1_9_32632825_exon2_NY,AA_DQB1_9_32632825_exon2_Y	24	3	3	0.000100917	B3GNT7
AA_B_145_31324057	B	145	31324057	1	2.83767	0.0919698	AA_B_145_31324057_exon3_GL,AA_B_145_31324057_exon3_GR,AA_B_145_31324057_exon3_L,AA_B_145_31324057_exon3_R	4	2	2	5.70644e-05	B3GNT7
AA_DQA1_175_32610016	DQA1	175	32610016	2	4.69481	0.0954425	AA_DQA1_175_32610016_exon3_E,AA_DQA1_175_32610016_exon3_EK,AA_DQA1_175_32610016_exon3_EQ,AA_DQA1_175_32610016_exon3_Ex,AA_DQA1_175_32610016_exon3_K,AA_DQA1_175_32610016_exon3_Q	6	3	3	9.83457e-05	B3GNT7
AA_C_219_31238158	C	219	31238158	1	2.74245	0.0976563	AA_C_219_31238158_exon4_R,AA_C_219_31238158_exon4_W	2	2	2	5.53225e-05	B3GNT7
AA_B_95_31324207	B	95	31324207	2	4.63504	0.0983722	AA_B_95_31324207_exon3_I,AA_B_95_31324207_exon3_IL,AA_B_95_31324207_exon3_IR,AA_B_95_31324207_exon3_IW,AA_B_95_31324207_exon3_L,AA_B_95_31324207_exon3_W	6	3	3	9.78187e-05	B3GNT7
AA_A_63_29910720	A	63	29910720	2	4.60426	0.0998884	AA_A_63_29910720_exon2_E,AA_A_63_29910720_exon2_EN,AA_A_63_29910720_exon2_EQ,AA_A_63_29910720_exon2_Ex,AA_A_63_29910720_exon2_N,AA_A_63_29910720_exon2_Q	6	3	3	9.66822e-05	B3GNT7
AA_B_24_31324665	B	24	31324665	2	4.52894	0.103725	AA_B_24_31324665_exon2_A,AA_B_24_31324665_exon2_S,AA_B_24_31324665_exon2_T	3	3	3	8.96567e-05	B3GNT7
AA_DQA1_75_32609303	DQA1	75	32609303	1	2.56529	0.109116	AA_DQA1_75_32609303_exon2_I,AA_DQA1_75_32609303_exon2_S	2	2	2	5.37608e-05	B3GNT7
AA_DQA1_107_32609812	DQA1	107	32609812	1	2.56189	0.109351	AA_DQA1_107_32609812_exon3_I,AA_DQA1_107_32609812_exon3_T	2	2	2	5.36904e-05	B3GNT7
AA_DQA1_156_32609959	DQA1	156	32609959	1	2.56189	0.109351	AA_DQA1_156_32609959_exon3_F,AA_DQA1_156_32609959_exon3_L	2	2	2	5.36904e-05	B3GNT7
AA_DQA1_161_32609974	DQA1	161	32609974	1	2.56189	0.109351	AA_DQA1_161_32609974_exon3_D,AA_DQA1_161_32609974_exon3_E	2	2	2	5.36904e-05	B3GNT7
AA_DQA1_163_32609980	DQA1	163	32609980	1	2.56189	0.109351	AA_DQA1_163_32609980_exon3_I,AA_DQA1_163_32609980_exon3_S	2	2	2	5.36904e-05	B3GNT7
AA_DQA1_215_32610494	DQA1	215	32610494	1	2.54944	0.110215	AA_DQA1_215_32610494_exon4_F,AA_DQA1_215_32610494_exon4_L	2	2	2	5.36628e-05	B3GNT7
AA_C_9_31239621	C	9	31239621	3	5.94805	0.113972	AA_C_9_31239621_exon2_D,AA_C_9_31239621_exon2_DF,AA_C_9_31239621_exon2_DS,AA_C_9_31239621_exon2_DY,AA_C_9_31239621_exon2_F,AA_C_9_31239621_exon2_S,AA_C_9_31239621_exon2_Y	7	4	4	0.000124967	B3GNT7
AA_A_163_29911261	A	163	29911261	1	2.48676	0.114632	AA_A_163_29911261_exon3_ER,AA_A_163_29911261_exon3_ET,AA_A_163_29911261_exon3_R,AA_A_163_29911261_exon3_RV,AA_A_163_29911261_exon3_Rx,AA_A_163_29911261_exon3_T,AA_A_163_29911261_exon3_TV,AA_A_163_29911261_exon3_Tx	8	2	2	5.25072e-05	B3GNT7
AA_B_65_31324542	B	65	31324542	1	2.47005	0.115915	AA_B_65_31324542_exon2_Q,AA_B_65_31324542_exon2_R	2	2	2	5.18668e-05	B3GNT7
AA_B_194_31323336	B	194	31323336	1	2.46273	0.116453	AA_B_194_31323336_exon4_I,AA_B_194_31323336_exon4_V	2	2	2	5.14311e-05	B3GNT7
AA_A_158_29911246	A	158	29911246	1	2.40667	0.120646	AA_A_158_29911246_exon3_A,AA_A_158_29911246_exon3_AL,AA_A_158_29911246_exon3_Ax,AA_A_158_29911246_exon3_V	4	2	2	4.86601e-05	B3GNT7
AA_DRB1_30_32552072	DRB1	30	32552072	5	8.54198	0.128515	AA_DRB1_30_32552072_exon2_AC,AA_DRB1_30_32552072_exon2_ACF,AA_DRB1_30_32552072_exon2_ACG,AA_DRB1_30_32552072_exon2_ACH,AA_DRB1_30_32552072_exon2_ACL,AA_DRB1_30_32552072_exon2_ACR,AA_DRB1_30_32552072_exon2_ACY,AA_DRB1_30_32552072_exon2_AFG,AA_DRB1_30_32552072_exon2_AFH,AA_DRB1_30_32552072_exon2_AFL,AA_DRB1_30_32552072_exon2_AFR,AA_DRB1_30_32552072_exon2_AFY,AA_DRB1_30_32552072_exon2_AG,AA_DRB1_30_32552072_exon2_AGH,AA_DRB1_30_32552072_exon2_AGL,AA_DRB1_30_32552072_exon2_AGR,AA_DRB1_30_32552072_exon2_AGY,AA_DRB1_30_32552072_exon2_AH,AA_DRB1_30_32552072_exon2_AHL,AA_DRB1_30_32552072_exon2_AHR,AA_DRB1_30_32552072_exon2_AHY,AA_DRB1_30_32552072_exon2_AL,AA_DRB1_30_32552072_exon2_ALR,AA_DRB1_30_32552072_exon2_ALY,AA_DRB1_30_32552072_exon2_AR,AA_DRB1_30_32552072_exon2_ARY,AA_DRB1_30_32552072_exon2_AY,AA_DRB1_30_32552072_exon2_C,AA_DRB1_30_32552072_exon2_CF,AA_DRB1_30_32552072_exon2_CFG,AA_DRB1_30_32552072_exon2_CFH,AA_DRB1_30_32552072_exon2_CFL,AA_DRB1_30_32552072_exon2_CFR,AA_DRB1_30_32552072_exon2_CFY,AA_DRB1_30_32552072_exon2_CG,AA_DRB1_30_32552072_exon2_CGH,AA_DRB1_30_32552072_exon2_CGL,AA_DRB1_30_32552072_exon2_CGR,AA_DRB1_30_32552072_exon2_CGY,AA_DRB1_30_32552072_exon2_CH,AA_DRB1_30_32552072_exon2_CHL,AA_DRB1_30_32552072_exon2_CHR,AA_DRB1_30_32552072_exon2_CHY,AA_DRB1_30_32552072_exon2_CL,AA_DRB1_30_32552072_exon2_CLR,AA_DRB1_30_32552072_exon2_CLY,AA_DRB1_30_32552072_exon2_CR,AA_DRB1_30_32552072_exon2_CRY,AA_DRB1_30_32552072_exon2_CY,AA_DRB1_30_32552072_exon2_FG,AA_DRB1_30_32552072_exon2_FGH,AA_DRB1_30_32552072_exon2_FGL,AA_DRB1_30_32552072_exon2_FGR,AA_DRB1_30_32552072_exon2_FGY,AA_DRB1_30_32552072_exon2_FH,AA_DRB1_30_32552072_exon2_FHL,AA_DRB1_30_32552072_exon2_FHR,AA_DRB1_30_32552072_exon2_FHY,AA_DRB1_30_32552072_exon2_FL,AA_DRB1_30_32552072_exon2_FLR,AA_DRB1_30_32552072_exon2_FLY,AA_DRB1_30_32552072_exon2_FR,AA_DRB1_30_32552072_exon2_FRY,AA_DRB1_30_32552072_exon2_FY,AA_DRB1_30_32552072_exon2_G,AA_DRB1_30_32552072_exon2_GH,AA_DRB1_30_32552072_exon2_GHL,AA_DRB1_30_32552072_exon2_GHR,AA_DRB1_30_32552072_exon2_GHY,AA_DRB1_30_32552072_exon2_GL,AA_DRB1_30_32552072_exon2_GLR,AA_DRB1_30_32552072_exon2_GLY,AA_DRB1_30_32552072_exon2_GR,AA_DRB1_30_32552072_exon2_GRY,AA_DRB1_30_32552072_exon2_GY,AA_DRB1_30_32552072_exon2_H,AA_DRB1_30_32552072_exon2_HL,AA_DRB1_30_32552072_exon2_HLR,AA_DRB1_30_32552072_exon2_HLY,AA_DRB1_30_32552072_exon2_HR,AA_DRB1_30_32552072_exon2_HRY,AA_DRB1_30_32552072_exon2_HY,AA_DRB1_30_32552072_exon2_L,AA_DRB1_30_32552072_exon2_LR,AA_DRB1_30_32552072_exon2_LRY,AA_DRB1_30_32552072_exon2_LY,AA_DRB1_30_32552072_exon2_R,AA_DRB1_30_32552072_exon2_RY,AA_DRB1_30_32552072_exon2_Y	89	6	6	0.000172058	B3GNT7
AA_B_167_31323991	B	167	31323991	1	2.29863	0.12936	AA_B_167_31323991_exon3_GS,AA_B_167_31323991_exon3_GW,AA_B_167_31323991_exon3_PS,AA_B_167_31323991_exon3_PW,AA_B_167_31323991_exon3_S,AA_B_167_31323991_exon3_Sx,AA_B_167_31323991_exon3_W,AA_B_167_31323991_exon3_Wx	8	2	2	4.8268e-05	B3GNT7
AA_B_282_31322979	B	282	31322979	1	2.21733	0.136344	AA_B_282_31322979_exon5_I,AA_B_282_31322979_exon5_V	2	2	2	4.47153e-05	B3GNT7
AA_DRB1_78_32551928	DRB1	78	32551928	1	2.15077	0.142404	AA_DRB1_78_32551928_exon2_LV,AA_DRB1_78_32551928_exon2_LY,AA_DRB1_78_32551928_exon2_TV,AA_DRB1_78_32551928_exon2_TY,AA_DRB1_78_32551928_exon2_V,AA_DRB1_78_32551928_exon2_Vx,AA_DRB1_78_32551928_exon2_Y,AA_DRB1_78_32551928_exon2_Yx	8	2	2	4.46116e-05	B3GNT7
AA_DPB1_205_33053552	DPB1	205	33053552	1	2.14864	0.142603	AA_DPB1_205_33053552_exon4_M,AA_DPB1_205_33053552_exon4_V	2	2	2	3.33734e-05	B3GNT7
AA_C_1_31239645	C	1	31239645	1	2.14081	0.143329	AA_C_1_31239645_exon2_C,AA_C_1_31239645_exon2_G	2	2	2	4.49837e-05	B3GNT7
AA_B_305_31322910	B	305	31322910	1	2.12856	0.144449	AA_B_305_31322910_exon5_A,AA_B_305_31322910_exon5_T	2	2	2	4.30174e-05	B3GNT7
AA_A_150_29911222	A	150	29911222	1	2.00476	0.156627	AA_A_150_29911222_exon3_A,AA_A_150_29911222_exon3_AP,AA_A_150_29911222_exon3_Ax,AA_A_150_29911222_exon3_V	4	2	2	4.09428e-05	B3GNT7
AA_DQB1_185_32629408	DQB1	185	32629408	1	1.98253	0.158988	AA_DQB1_185_32629408_exon3_I,AA_DQB1_185_32629408_exon3_T	2	2	2	4.11232e-05	B3GNT7
AA_C_163_31238913	C	163	31238913	2	3.65313	0.160735	AA_C_163_31238913_exon3_E,AA_C_163_31238913_exon3_EL,AA_C_163_31238913_exon3_ET,AA_C_163_31238913_exon3_Ex,AA_C_163_31238913_exon3_L,AA_C_163_31238913_exon3_T	6	3	3	7.64263e-05	B3GNT7
AA_DRB1_4_32557422	DRB1	4	32557422	2	3.63246	0.162442	AA_DRB1_4_32557422_exon1_Q,AA_DRB1_4_32557422_exon1_R	2	3	3	7.60378e-05	B3GNT7
AA_A_67_29910732	A	67	29910732	1	1.94197	0.163295	AA_A_67_29910732_exon2_.M,AA_A_67_29910732_exon2_.V,AA_A_67_29910732_exon2_M,AA_A_67_29910732_exon2_V	4	2	2	3.9859e-05	B3GNT7
AA_A_44_29910663	A	44	29910663	1	1.91657	0.166097	AA_A_44_29910663_exon2_K,AA_A_44_29910663_exon2_KM,AA_A_44_29910663_exon2_KS,AA_A_44_29910663_exon2_R	4	2	2	3.92343e-05	B3GNT7
AA_B_156_31324024	B	156	31324024	3	4.88322	0.180235	AA_B_156_31324024_exon3_D,AA_B_156_31324024_exon3_DG,AA_B_156_31324024_exon3_DGL,AA_B_156_31324024_exon3_DGR,AA_B_156_31324024_exon3_DGW,AA_B_156_31324024_exon3_DGx,AA_B_156_31324024_exon3_DL,AA_B_156_31324024_exon3_DLR,AA_B_156_31324024_exon3_DLW,AA_B_156_31324024_exon3_DLx,AA_B_156_31324024_exon3_DR,AA_B_156_31324024_exon3_DRW,AA_B_156_31324024_exon3_DRx,AA_B_156_31324024_exon3_DW,AA_B_156_31324024_exon3_DWx,AA_B_156_31324024_exon3_Dx,AA_B_156_31324024_exon3_GL,AA_B_156_31324024_exon3_GR,AA_B_156_31324024_exon3_GW,AA_B_156_31324024_exon3_L,AA_B_156_31324024_exon3_LR,AA_B_156_31324024_exon3_LW,AA_B_156_31324024_exon3_Lx,AA_B_156_31324024_exon3_R,AA_B_156_31324024_exon3_RW,AA_B_156_31324024_exon3_Rx,AA_B_156_31324024_exon3_W,AA_B_156_31324024_exon3_Wx	28	4	4	9.49744e-05	B3GNT7
AA_B_69_31324530	B	69	31324530	2	3.41519	0.181103	AA_B_69_31324530_exon2_A,AA_B_69_31324530_exon2_R,AA_B_69_31324530_exon2_T	3	3	3	6.9788e-05	B3GNT7
AA_B_66_31324539	B	66	31324539	2	3.26103	0.195616	AA_B_66_31324539_exon2_I,AA_B_66_31324539_exon2_IK,AA_B_66_31324539_exon2_IN,AA_B_66_31324539_exon2_IS,AA_B_66_31324539_exon2_K,AA_B_66_31324539_exon2_N	6	3	3	6.69665e-05	B3GNT7
AA_DRB1_26_32552084	DRB1	26	32552084	2	3.20057	0.201561	AA_DRB1_26_32552084_exon2_CF,AA_DRB1_26_32552084_exon2_CL,AA_DRB1_26_32552084_exon2_CY,AA_DRB1_26_32552084_exon2_F,AA_DRB1_26_32552084_exon2_L,AA_DRB1_26_32552084_exon2_Y	6	3	3	6.75096e-05	B3GNT7
AA_C_73_31239429	C	73	31239429	1	1.43225	0.231246	AA_C_73_31239429_exon2_A,AA_C_73_31239429_exon2_T	2	2	2	2.94668e-05	B3GNT7
AA_DRB1_28_32552078	DRB1	28	32552078	2	2.88263	0.23655	AA_DRB1_28_32552078_exon2_D,AA_DRB1_28_32552078_exon2_DE,AA_DRB1_28_32552078_exon2_DH,AA_DRB1_28_32552078_exon2_DK,AA_DRB1_28_32552078_exon2_E,AA_DRB1_28_32552078_exon2_H	6	3	3	6.14766e-05	B3GNT7
AA_DRB1_40_32552042	DRB1	40	32552042	1	1.3864	0.238887	AA_DRB1_40_32552042_exon2_F,AA_DRB1_40_32552042_exon2_FS,AA_DRB1_40_32552042_exon2_Fx,AA_DRB1_40_32552042_exon2_Y	4	2	2	2.94726e-05	B3GNT7
AA_C_90_31239378	C	90	31239378	1	1.36327	0.242819	AA_C_90_31239378_exon2_A,AA_C_90_31239378_exon2_D	2	2	2	2.79862e-05	B3GNT7
AA_DQA1_50_32609228	DQA1	50	32609228	2	2.80405	0.245861	AA_DQA1_50_32609228_exon2_E,AA_DQA1_50_32609228_exon2_L,AA_DQA1_50_32609228_exon2_V	3	3	3	5.90255e-05	B3GNT7
AA_DQA1_53_32609237	DQA1	53	32609237	2	2.80405	0.245861	AA_DQA1_53_32609237_exon2_K,AA_DQA1_53_32609237_exon2_KQ,AA_DQA1_53_32609237_exon2_KR,AA_DQA1_53_32609237_exon2_KX,AA_DQA1_53_32609237_exon2_Q,AA_DQA1_53_32609237_exon2_R	6	3	3	5.90255e-05	B3GNT7
AA_C_66_31239450	C	66	31239450	1	1.34235	0.246466	AA_C_66_31239450_exon2_K,AA_C_66_31239450_exon2_N	2	2	2	2.76231e-05	B3GNT7
AA_C_97_31239111	C	97	31239111	1	1.29287	0.255358	AA_C_97_31239111_exon3_DNR,AA_C_97_31239111_exon3_DNW,AA_C_97_31239111_exon3_DR,AA_C_97_31239111_exon3_DRS,AA_C_97_31239111_exon3_DRx,AA_C_97_31239111_exon3_DSW,AA_C_97_31239111_exon3_DW,AA_C_97_31239111_exon3_DWx,AA_C_97_31239111_exon3_NR,AA_C_97_31239111_exon3_NW,AA_C_97_31239111_exon3_R,AA_C_97_31239111_exon3_RS,AA_C_97_31239111_exon3_Rx,AA_C_97_31239111_exon3_SW,AA_C_97_31239111_exon3_W,AA_C_97_31239111_exon3_Wx	16	2	2	2.67051e-05	B3GNT7
AA_B_152_31324036	B	152	31324036	1	1.26905	0.259795	AA_B_152_31324036_exon3_E,AA_B_152_31324036_exon3_EQ,AA_B_152_31324036_exon3_ET,AA_B_152_31324036_exon3_Ex,AA_B_152_31324036_exon3_QV,AA_B_152_31324036_exon3_TV,AA_B_152_31324036_exon3_V,AA_B_152_31324036_exon3_Vx	8	2	2	2.6654e-05	B3GNT7
AA_A_156_29911240	A	156	29911240	3	3.92898	0.268766	AA_A_156_29911240_exon3_EL,AA_A_156_29911240_exon3_ELQ,AA_A_156_29911240_exon3_ELR,AA_A_156_29911240_exon3_ELW,AA_A_156_29911240_exon3_ELx,AA_A_156_29911240_exon3_EQ,AA_A_156_29911240_exon3_EQR,AA_A_156_29911240_exon3_EQW,AA_A_156_29911240_exon3_EQx,AA_A_156_29911240_exon3_ER,AA_A_156_29911240_exon3_ERW,AA_A_156_29911240_exon3_ERx,AA_A_156_29911240_exon3_EW,AA_A_156_29911240_exon3_EWx,AA_A_156_29911240_exon3_L,AA_A_156_29911240_exon3_LQ,AA_A_156_29911240_exon3_LR,AA_A_156_29911240_exon3_LW,AA_A_156_29911240_exon3_Lx,AA_A_156_29911240_exon3_Q,AA_A_156_29911240_exon3_QR,AA_A_156_29911240_exon3_QW,AA_A_156_29911240_exon3_Qx,AA_A_156_29911240_exon3_R,AA_A_156_29911240_exon3_RW,AA_A_156_29911240_exon3_Rx,AA_A_156_29911240_exon3_W,AA_A_156_29911240_exon3_Wx	28	4	4	7.8343e-05	B3GNT7
AA_C_114_31239060	C	114	31239060	1	1.15294	0.282764	AA_C_114_31239060_exon3_D,AA_C_114_31239060_exon3_DV,AA_C_114_31239060_exon3_Dx,AA_C_114_31239060_exon3_N	4	2	2	2.41269e-05	B3GNT7
AA_A_77_29910762	A	77	29910762	2	2.52	0.283406	AA_A_77_29910762_exon2_D,AA_A_77_29910762_exon2_DN,AA_A_77_29910762_exon2_DP,AA_A_77_29910762_exon2_DS,AA_A_77_29910762_exon2_Dx,AA_A_77_29910762_exon2_N,AA_A_77_29910762_exon2_NP,AA_A_77_29910762_exon2_NS,AA_A_77_29910762_exon2_Nx,AA_A_77_29910762_exon2_PS,AA_A_77_29910762_exon2_S,AA_A_77_29910762_exon2_Sx	12	3	3	5.23179e-05	B3GNT7
AA_DRB1_133_32549536	DRB1	133	32549536	2	2.4151	0.298695	AA_DRB1_133_32549536_exon3_L,AA_DRB1_133_32549536_exon3_R	2	3	3	5.07679e-05	B3GNT7
AA_DRB1_98_32549641	DRB1	98	32549641	2	2.40709	0.299888	AA_DRB1_98_32549641_exon3_E,AA_DRB1_98_32549641_exon3_ER,AA_DRB1_98_32549641_exon3_Ex,AA_DRB1_98_32549641_exon3_K	4	3	3	5.06908e-05	B3GNT7
AA_DRB1_142_32549509	DRB1	142	32549509	2	2.40072	0.300851	AA_DRB1_142_32549509_exon3_M,AA_DRB1_142_32549509_exon3_V	2	3	3	5.04665e-05	B3GNT7
AA_DRB1_104_32549623	DRB1	104	32549623	2	2.36606	0.306113	AA_DRB1_104_32549623_exon3_A,AA_DRB1_104_32549623_exon3_S	2	3	3	4.98032e-05	B3GNT7
AA_DQB1_125_32629588	DQB1	125	32629588	2	2.36219	0.306696	AA_DQB1_125_32629588_exon3_A,AA_DQB1_125_32629588_exon3_AG,AA_DQB1_125_32629588_exon3_AS,AA_DQB1_125_32629588_exon3_Ax,AA_DQB1_125_32629588_exon3_G,AA_DQB1_125_32629588_exon3_S	6	3	3	4.96786e-05	B3GNT7
AA_DRB1_85_32551907	DRB1	85	32551907	1	1.00057	0.317005	AA_DRB1_85_32551907_exon2_A,AA_DRB1_85_32551907_exon2_AL,AA_DRB1_85_32551907_exon2_AW,AA_DRB1_85_32551907_exon2_Ax,AA_DRB1_85_32551907_exon2_LV,AA_DRB1_85_32551907_exon2_V,AA_DRB1_85_32551907_exon2_VW,AA_DRB1_85_32551907_exon2_Vx	8	2	2	2.09989e-05	B3GNT7
AA_DQB1_-5_32634302	DQB1	-5	32634302	2	2.26647	0.321753	AA_DQB1_-5_32634302_exon1_L,AA_DQB1_-5_32634302_exon1_LP,AA_DQB1_-5_32634302_exon1_LS,AA_DQB1_-5_32634302_exon1_Lx,AA_DQB1_-5_32634302_exon1_P,AA_DQB1_-5_32634302_exon1_S	6	3	3	4.72223e-05	B3GNT7
AA_A_294_29912335	A	294	29912335	1	0.977488	0.322648	AA_A_294_29912335_exon5_F,AA_A_294_29912335_exon5_L	2	2	2	2.05875e-05	B3GNT7
AA_A_-15_29910359	A	-15	29910359	1	0.976537	0.322852	AA_A_-15_29910359_exon1_L,AA_A_-15_29910359_exon1_V	2	2	2	2.05409e-05	B3GNT7
AA_B_76_31324509	B	76	31324509	1	0.935307	0.333329	AA_B_76_31324509_exon2_E,AA_B_76_31324509_exon2_V	2	2	2	1.6458e-05	B3GNT7
AA_A_193_29911930	A	193	29911930	1	0.904469	0.341399	AA_A_193_29911930_exon4_A,AA_A_193_29911930_exon4_AC,AA_A_193_29911930_exon4_AH,AA_A_193_29911930_exon4_Ax,AA_A_193_29911930_exon4_CP,AA_A_193_29911930_exon4_HP,AA_A_193_29911930_exon4_P,AA_A_193_29911930_exon4_Px	8	2	2	1.90622e-05	B3GNT7
AA_A_194_29911933	A	194	29911933	1	0.904094	0.341523	AA_A_194_29911933_exon4_I,AA_A_194_29911933_exon4_IL,AA_A_194_29911933_exon4_Ix,AA_A_194_29911933_exon4_V	4	2	2	1.90493e-05	B3GNT7
AA_A_207_29911972	A	207	29911972	1	0.875999	0.349166	AA_A_207_29911972_exon4_G,AA_A_207_29911972_exon4_S	2	2	2	1.84458e-05	B3GNT7
AA_A_253_29912110	A	253	29912110	1	0.869757	0.350816	AA_A_253_29912110_exon4_E,AA_A_253_29912110_exon4_EK,AA_A_253_29912110_exon4_Ex,AA_A_253_29912110_exon4_Q	4	2	2	1.83304e-05	B3GNT7
AA_DQB1_70_32632642	DQB1	70	32632642	2	2.0718	0.35467	AA_DQB1_70_32632642_exon2_E,AA_DQB1_70_32632642_exon2_G,AA_DQB1_70_32632642_exon2_R	3	3	3	4.34427e-05	B3GNT7
AA_DQB1_-27_32634368	DQB1	-27	32634368	1	0.839995	0.359244	AA_DQB1_-27_32634368_exon1_A,AA_DQB1_-27_32634368_exon1_S	2	2	2	1.76732e-05	B3GNT7
AA_DQB1_231_32628269	DQB1	231	32628269	1	0.823352	0.364048	AA_DQB1_231_32628269_exon5_.,AA_DQB1_231_32628269_exon5_P	2	2	2	1.64589e-05	B3GNT7
AA_DQB1_232_32628266	DQB1	232	32628266	1	0.823352	0.364048	AA_DQB1_232_32628266_exon5_.,AA_DQB1_232_32628266_exon5_P	2	2	2	1.64589e-05	B3GNT7
AA_DQB1_233_32628263	DQB1	233	32628263	1	0.823352	0.364048	AA_DQB1_233_32628263_exon5_.,AA_DQB1_233_32628263_exon5_A	2	2	2	1.64589e-05	B3GNT7
AA_DRB1_38_32552048	DRB1	38	32552048	2	1.98156	0.371064	AA_DRB1_38_32552048_exon2_A,AA_DRB1_38_32552048_exon2_AC,AA_DRB1_38_32552048_exon2_AL,AA_DRB1_38_32552048_exon2_AV,AA_DRB1_38_32552048_exon2_Ax,AA_DRB1_38_32552048_exon2_CL,AA_DRB1_38_32552048_exon2_CV,AA_DRB1_38_32552048_exon2_L,AA_DRB1_38_32552048_exon2_LV,AA_DRB1_38_32552048_exon2_Lx,AA_DRB1_38_32552048_exon2_V,AA_DRB1_38_32552048_exon2_Vx	12	3	3	4.15618e-05	B3GNT7
AA_B_-16_31324910	B	-16	31324910	1	0.795845	0.372205	AA_B_-16_31324910_exon1_L,AA_B_-16_31324910_exon1_V	2	2	2	1.67647e-05	B3GNT7
AA_C_95_31239117	C	95	31239117	2	1.91518	0.383549	AA_C_95_31239117_exon3_F,AA_C_95_31239117_exon3_FI,AA_C_95_31239117_exon3_FL,AA_C_95_31239117_exon3_FP,AA_C_95_31239117_exon3_Fx,AA_C_95_31239117_exon3_I,AA_C_95_31239117_exon3_IL,AA_C_95_31239117_exon3_IP,AA_C_95_31239117_exon3_Ix,AA_C_95_31239117_exon3_L,AA_C_95_31239117_exon3_LP,AA_C_95_31239117_exon3_Lx	12	3	3	4.02852e-05	B3GNT7
AA_DQB1_116_32629615	DQB1	116	32629615	1	0.750891	0.386034	AA_DQB1_116_32629615_exon3_I,AA_DQB1_116_32629615_exon3_V	2	2	2	1.57985e-05	B3GNT7
AA_DQB1_224_32628775	DQB1	224	32628775	1	0.739209	0.389762	AA_DQB1_224_32628775_exon4_Q,AA_DQB1_224_32628775_exon4_R	2	2	2	1.55534e-05	B3GNT7
AA_DQB1_227_32628281	DQB1	227	32628281	1	0.714533	0.397792	AA_DQB1_227_32628281_exon5_.,AA_DQB1_227_32628281_exon5_P	2	2	2	1.42843e-05	B3GNT7
AA_DQB1_228_32628278	DQB1	228	32628278	1	0.714533	0.397792	AA_DQB1_228_32628278_exon5_.,AA_DQB1_228_32628278_exon5_Q	2	2	2	1.42843e-05	B3GNT7
AA_DQB1_229_32628275	DQB1	229	32628275	1	0.714533	0.397792	AA_DQB1_229_32628275_exon5_.,AA_DQB1_229_32628275_exon5_G	2	2	2	1.42843e-05	B3GNT7
AA_DQB1_230_32628272	DQB1	230	32628272	1	0.714533	0.397792	AA_DQB1_230_32628272_exon5_.,AA_DQB1_230_32628272_exon5_P	2	2	2	1.42843e-05	B3GNT7
AA_A_166_29911270	A	166	29911270	1	0.708667	0.399693	AA_A_166_29911270_exon3_D,AA_A_166_29911270_exon3_DV,AA_A_166_29911270_exon3_Dx,AA_A_166_29911270_exon3_E	4	2	2	1.49016e-05	B3GNT7
AA_DQA1_129_32609878	DQA1	129	32609878	1	0.702295	0.401862	AA_DQA1_129_32609878_exon3_H,AA_DQA1_129_32609878_exon3_Q	2	2	2	1.47728e-05	B3GNT7
AA_DQB1_14_32632810	DQB1	14	32632810	1	0.700531	0.402454	AA_DQB1_14_32632810_exon2_L,AA_DQB1_14_32632810_exon2_M	2	2	2	1.47398e-05	B3GNT7
AA_DQB1_-9_32634314	DQB1	-9	32634314	1	0.695925	0.404005	AA_DQB1_-9_32634314_exon1_I,AA_DQB1_-9_32634314_exon1_M	2	2	2	1.46429e-05	B3GNT7
AA_A_167_29911273	A	167	29911273	1	0.690726	0.405725	AA_A_167_29911273_exon3_AG,AA_A_167_29911273_exon3_AW,AA_A_167_29911273_exon3_G,AA_A_167_29911273_exon3_W	4	2	2	1.45628e-05	B3GNT7
AA_DQB1_234_32627649	DQB1	234	32627649	1	0.666371	0.41417	AA_DQB1_234_32627649_exon6_.,AA_DQB1_234_32627649_exon6_G	2	2	2	1.332e-05	B3GNT7
AA_DQA1_69_32609285	DQA1	69	32609285	2	1.75908	0.414742	AA_DQA1_69_32609285_exon2_A,AA_DQA1_69_32609285_exon2_AL,AA_DQA1_69_32609285_exon2_AT,AA_DQA1_69_32609285_exon2_Ax,AA_DQA1_69_32609285_exon2_L,AA_DQA1_69_32609285_exon2_T	6	3	3	3.60783e-05	B3GNT7
AA_B_113_31324153	B	113	31324153	1	0.649462	0.420173	AA_B_113_31324153_exon3_H,AA_B_113_31324153_exon3_Y	2	2	2	1.31573e-05	B3GNT7
AA_A_276_29912281	A	276	29912281	1	0.616327	0.432249	AA_A_276_29912281_exon5_L,AA_A_276_29912281_exon5_P	2	2	2	1.28477e-05	B3GNT7
AA_A_321_29912858	A	321	29912858	1	0.594425	0.440518	AA_A_321_29912858_exon6_S,AA_A_321_29912858_exon6_T	2	2	2	1.24301e-05	B3GNT7
AA_C_113_31239063	C	113	31239063	1	0.541044	0.461839	AA_C_113_31239063_exon3_CH,AA_C_113_31239063_exon3_CY,AA_C_113_31239063_exon3_H,AA_C_113_31239063_exon3_HX,AA_C_113_31239063_exon3_Hx,AA_C_113_31239063_exon3_XY,AA_C_113_31239063_exon3_Y,AA_C_113_31239063_exon3_Yx	8	2	2	1.13787e-05	B3GNT7
AA_DRB1_31_32552069	DRB1	31	32552069	2	1.5179	0.468105	AA_DRB1_31_32552069_exon2_F,AA_DRB1_31_32552069_exon2_FI,AA_DRB1_31_32552069_exon2_FL,AA_DRB1_31_32552069_exon2_FS,AA_DRB1_31_32552069_exon2_FV,AA_DRB1_31_32552069_exon2_I,AA_DRB1_31_32552069_exon2_IL,AA_DRB1_31_32552069_exon2_IS,AA_DRB1_31_32552069_exon2_IV,AA_DRB1_31_32552069_exon2_LV,AA_DRB1_31_32552069_exon2_SV,AA_DRB1_31_32552069_exon2_V	12	3	3	3.23043e-05	B3GNT7
AA_C_91_31239129	C	91	31239129	1	0.521283	0.470153	AA_C_91_31239129_exon3_G,AA_C_91_31239129_exon3_R	2	2	2	1.09699e-05	B3GNT7
AA_A_66_29910729	A	66	29910729	1	0.511333	0.474416	AA_A_66_29910729_exon2_.K,AA_A_66_29910729_exon2_.N,AA_A_66_29910729_exon2_K,AA_A_66_29910729_exon2_KQ,AA_A_66_29910729_exon2_Kx,AA_A_66_29910729_exon2_N,AA_A_66_29910729_exon2_NQ,AA_A_66_29910729_exon2_Nx	8	2	2	1.06939e-05	B3GNT7
AA_DRB1_181_32549392	DRB1	181	32549392	2	1.48655	0.475327	AA_DRB1_181_32549392_exon3_M,AA_DRB1_181_32549392_exon3_T	2	3	3	3.1056e-05	B3GNT7
AA_A_70_29910741	A	70	29910741	1	0.490659	0.483474	AA_A_70_29910741_exon2_.H,AA_A_70_29910741_exon2_.Q,AA_A_70_29910741_exon2_H,AA_A_70_29910741_exon2_Q	4	2	2	1.03282e-05	B3GNT7
AA_DQA1_207_32610470	DQA1	207	32610470	1	0.438764	0.507584	AA_DQA1_207_32610470_exon4_M,AA_DQA1_207_32610470_exon4_V	2	2	2	9.23543e-06	B3GNT7
AA_DQA1_55_32609243	DQA1	55	32609243	1	0.400285	0.52681	AA_DQA1_55_32609243_exon2_G,AA_DQA1_55_32609243_exon2_R	2	2	2	8.42553e-06	B3GNT7
AA_DQA1_61_32609261	DQA1	61	32609261	1	0.400285	0.52681	AA_DQA1_61_32609261_exon2_F,AA_DQA1_61_32609261_exon2_G	2	2	2	8.42553e-06	B3GNT7
AA_DQA1_64_32609270	DQA1	64	32609270	1	0.400285	0.52681	AA_DQA1_64_32609270_exon2_R,AA_DQA1_64_32609270_exon2_T	2	2	2	8.42553e-06	B3GNT7
AA_DQA1_66_32609276	DQA1	66	32609276	1	0.400285	0.52681	AA_DQA1_66_32609276_exon2_I,AA_DQA1_66_32609276_exon2_M	2	2	2	8.42553e-06	B3GNT7
AA_DQA1_80_32609318	DQA1	80	32609318	1	0.400285	0.52681	AA_DQA1_80_32609318_exon2_S,AA_DQA1_80_32609318_exon2_Y	2	2	2	8.42553e-06	B3GNT7
AA_C_77_31239417	C	77	31239417	1	0.389359	0.532506	AA_C_77_31239417_exon2_N,AA_C_77_31239417_exon2_S	2	2	2	8.07726e-06	B3GNT7
AA_DQA1_218_32610503	DQA1	218	32610503	1	0.38246	0.53616	AA_DQA1_218_32610503_exon4_Q,AA_DQA1_218_32610503_exon4_R	2	2	2	8.05033e-06	B3GNT7
AA_DQB1_203_32628838	DQB1	203	32628838	1	0.380511	0.5372	AA_DQB1_203_32628838_exon4_I,AA_DQB1_203_32628838_exon4_V	2	2	2	7.95785e-06	B3GNT7
AA_DQB1_89_32632585	DQB1	89	32632585	1	0.372532	0.541498	AA_DQB1_89_32632585_exon2_AG,AA_DQB1_89_32632585_exon2_AT,AA_DQB1_89_32632585_exon2_G,AA_DQB1_89_32632585_exon2_GM,AA_DQB1_89_32632585_exon2_GR,AA_DQB1_89_32632585_exon2_MT,AA_DQB1_89_32632585_exon2_RT,AA_DQB1_89_32632585_exon2_T	8	2	2	7.84094e-06	B3GNT7
AA_C_80_31239408	C	80	31239408	1	0.372521	0.541504	AA_C_80_31239408_exon2_K,AA_C_80_31239408_exon2_N	2	2	2	7.72806e-06	B3GNT7
AA_DQB1_220_32628787	DQB1	220	32628787	1	0.371273	0.542182	AA_DQB1_220_32628787_exon4_H,AA_DQB1_220_32628787_exon4_R	2	2	2	7.81436e-06	B3GNT7
AA_DQB1_221_32628784	DQB1	221	32628784	1	0.371273	0.542182	AA_DQB1_221_32628784_exon4_H,AA_DQB1_221_32628784_exon4_Q	2	2	2	7.81436e-06	B3GNT7
AA_C_116_31239054	C	116	31239054	3	2.14421	0.542698	AA_C_116_31239054_exon3_F,AA_C_116_31239054_exon3_FL,AA_C_116_31239054_exon3_FS,AA_C_116_31239054_exon3_FY,AA_C_116_31239054_exon3_Fx,AA_C_116_31239054_exon3_L,AA_C_116_31239054_exon3_LS,AA_C_116_31239054_exon3_LY,AA_C_116_31239054_exon3_Lx,AA_C_116_31239054_exon3_S,AA_C_116_31239054_exon3_SY,AA_C_116_31239054_exon3_Sx,AA_C_116_31239054_exon3_Y,AA_C_116_31239054_exon3_Yx	14	4	4	4.50404e-05	B3GNT7
AA_DRB1_-1_32557434	DRB1	-1	32557434	2	1.21323	0.544984	AA_DRB1_-1_32557434_exon1_A,AA_DRB1_-1_32557434_exon1_S	2	3	3	2.55349e-05	B3GNT7
AA_DQB1_-21_32634350	DQB1	-21	32634350	1	0.355121	0.551101	AA_DQB1_-21_32634350_exon1_D,AA_DQB1_-21_32634350_exon1_G	2	2	2	7.42712e-06	B3GNT7
AA_C_-15_31239820	C	-15	31239820	1	0.350673	0.55364	AA_C_-15_31239820_exon1_I,AA_C_-15_31239820_exon1_L	2	2	2	7.29143e-06	B3GNT7
AA_DQB1_-4_32634299	DQB1	-4	32634299	1	0.347757	0.55526	AA_DQB1_-4_32634299_exon1_L,AA_DQB1_-4_32634299_exon1_V	2	2	2	7.27308e-06	B3GNT7
AA_DQB1_-6_32634305	DQB1	-6	32634305	1	0.347757	0.55526	AA_DQB1_-6_32634305_exon1_S,AA_DQB1_-6_32634305_exon1_T	2	2	2	7.27308e-06	B3GNT7
AA_A_245_29912086	A	245	29912086	1	0.329498	0.565833	AA_A_245_29912086_exon4_A,AA_A_245_29912086_exon4_V	2	2	2	6.93703e-06	B3GNT7
AA_A_127_29911153	A	127	29911153	1	0.329064	0.566063	AA_A_127_29911153_exon3_K,AA_A_127_29911153_exon3_KR,AA_A_127_29911153_exon3_Kx,AA_A_127_29911153_exon3_N	4	2	2	6.93525e-06	B3GNT7
AA_DQB1_-18_32634341	DQB1	-18	32634341	1	0.295982	0.586293	AA_DQB1_-18_32634341_exon1_A,AA_DQB1_-18_32634341_exon1_V	2	2	2	6.22862e-06	B3GNT7
AA_B_103_31324183	B	103	31324183	1	0.295029	0.586941	AA_B_103_31324183_exon3_GL,AA_B_103_31324183_exon3_GV,AA_B_103_31324183_exon3_L,AA_B_103_31324183_exon3_V	4	2	2	6.00067e-06	B3GNT7
AA_A_161_29911255	A	161	29911255	1	0.294817	0.58704	AA_A_161_29911255_exon3_D,AA_A_161_29911255_exon3_DG,AA_A_161_29911255_exon3_Dx,AA_A_161_29911255_exon3_E	4	2	2	6.08704e-06	B3GNT7
AA_DRB1_9_32552135	DRB1	9	32552135	2	0.984053	0.6112	AA_DRB1_9_32552135_exon2_E,AA_DRB1_9_32552135_exon2_K,AA_DRB1_9_32552135_exon2_W	3	3	3	1.90463e-05	B3GNT7
AA_C_248_31238071	C	248	31238071	1	0.244065	0.62123	AA_C_248_31238071_exon4_M,AA_C_248_31238071_exon4_V	2	2	2	4.74112e-06	B3GNT7
AA_DRB1_-17_32557482	DRB1	-17	32557482	2	0.94916	0.621959	AA_DRB1_-17_32557482_exon1_A,AA_DRB1_-17_32557482_exon1_T	2	3	3	1.99364e-05	B3GNT7
AA_C_6_31239630	C	6	31239630	1	0.210043	0.646629	AA_C_6_31239630_exon2_K,AA_C_6_31239630_exon2_R	2	2	2	4.1701e-06	B3GNT7
AA_C_103_31239093	C	103	31239093	1	0.201771	0.653179	AA_C_103_31239093_exon3_GL,AA_C_103_31239093_exon3_GV,AA_C_103_31239093_exon3_L,AA_C_103_31239093_exon3_V	4	2	2	4.17669e-06	B3GNT7
AA_C_173_31238883	C	173	31238883	1	0.167815	0.681954	AA_C_173_31238883_exon3_E,AA_C_173_31238883_exon3_EI,AA_C_173_31238883_exon3_Ex,AA_C_173_31238883_exon3_K	4	2	2	3.47267e-06	B3GNT7
AA_B_325_31322303	B	325	31322303	1	0.157026	0.691818	AA_B_325_31322303_exon7_C,AA_B_325_31322303_exon7_S	2	2	2	3.1733e-06	B3GNT7
AA_C_-9_31239802	C	-9	31239802	1	0.139821	0.708395	AA_C_-9_31239802_exon1_A,AA_C_-9_31239802_exon1_G	2	2	2	2.84912e-06	B3GNT7
AA_A_109_29911099	A	109	29911099	1	0.133009	0.715248	AA_A_109_29911099_exon3_F,AA_A_109_29911099_exon3_FP,AA_A_109_29911099_exon3_Fx,AA_A_109_29911099_exon3_L	4	2	2	2.79228e-06	B3GNT7
AA_DQB1_87_32632591	DQB1	87	32632591	2	0.666449	0.716458	AA_DQB1_87_32632591_exon2_F,AA_DQB1_87_32632591_exon2_L,AA_DQB1_87_32632591_exon2_Y	3	3	3	1.40277e-05	B3GNT7
AA_C_295_31237809	C	295	31237809	1	0.128744	0.719669	AA_C_295_31237809_exon5_A,AA_C_295_31237809_exon5_V	2	2	2	2.61834e-06	B3GNT7
AA_C_194_31238233	C	194	31238233	1	0.126314	0.722237	AA_C_194_31238233_exon4_L,AA_C_194_31238233_exon4_LP,AA_C_194_31238233_exon4_LX,AA_C_194_31238233_exon4_Lx,AA_C_194_31238233_exon4_PV,AA_C_194_31238233_exon4_V,AA_C_194_31238233_exon4_VX,AA_C_194_31238233_exon4_Vx	8	2	2	2.55069e-06	B3GNT7
AA_C_261_31238032	C	261	31238032	1	0.126314	0.722237	AA_C_261_31238032_exon4_M,AA_C_261_31238032_exon4_V	2	2	2	2.55069e-06	B3GNT7
AA_C_273_31237996	C	273	31237996	1	0.126314	0.722237	AA_C_273_31237996_exon4_R,AA_C_273_31237996_exon4_S	2	2	2	2.55069e-06	B3GNT7
AA_C_184_31238263	C	184	31238263	1	0.125119	0.723474	AA_C_184_31238263_exon4_H,AA_C_184_31238263_exon4_HK,AA_C_184_31238263_exon4_HR,AA_C_184_31238263_exon4_Hx,AA_C_184_31238263_exon4_KP,AA_C_184_31238263_exon4_P,AA_C_184_31238263_exon4_PR,AA_C_184_31238263_exon4_Px	8	2	2	2.47069e-06	B3GNT7
AA_C_305_31237779	C	305	31237779	1	0.123606	0.725089	AA_C_305_31237779_exon5_A,AA_C_305_31237779_exon5_T	2	2	2	2.5131e-06	B3GNT7
AA_C_307_31237773	C	307	31237773	1	0.123606	0.725089	AA_C_307_31237773_exon5_M,AA_C_307_31237773_exon5_V	2	2	2	2.5131e-06	B3GNT7
AA_C_326_31237170	C	326	31237170	1	0.123606	0.725089	AA_C_326_31237170_exon7_C,AA_C_326_31237170_exon7_S	2	2	2	2.5131e-06	B3GNT7
AA_C_339_31237131	C	339	31237131	1	0.123606	0.725089	AA_C_339_31237131_exon7_A,AA_C_339_31237131_exon7_T	2	2	2	2.5131e-06	B3GNT7
AA_C_285_31237839	C	285	31237839	1	0.122304	0.726456	AA_C_285_31237839_exon5_LM,AA_C_285_31237839_exon5_LV,AA_C_285_31237839_exon5_M,AA_C_285_31237839_exon5_V	4	2	2	2.43144e-06	B3GNT7
AA_A_297_29912344	A	297	29912344	1	0.108406	0.741887	AA_A_297_29912344_exon5_M,AA_A_297_29912344_exon5_V	2	2	2	2.23538e-06	B3GNT7
AA_DRB1_58_32551988	DRB1	58	32551988	1	0.0981213	0.75406	AA_DRB1_58_32551988_exon2_A,AA_DRB1_58_32551988_exon2_AP,AA_DRB1_58_32551988_exon2_Ax,AA_DRB1_58_32551988_exon2_E	4	2	2	2.07019e-06	B3GNT7
AA_A_149_29911219	A	149	29911219	1	0.0969463	0.75543	AA_A_149_29911219_exon3_A,AA_A_149_29911219_exon3_AG,AA_A_149_29911219_exon3_Ax,AA_A_149_29911219_exon3_T	4	2	2	2.00784e-06	B3GNT7
AA_C_147_31238961	C	147	31238961	1	0.0952903	0.757433	AA_C_147_31238961_exon3_L,AA_C_147_31238961_exon3_LX,AA_C_147_31238961_exon3_Lx,AA_C_147_31238961_exon3_W	4	2	2	1.96081e-06	B3GNT7
AA_C_-17_31239826	C	-17	31239826	1	0.0919594	0.761647	AA_C_-17_31239826_exon1_A,AA_C_-17_31239826_exon1_T	2	2	2	1.86566e-06	B3GNT7
AA_DRB1_86_32551904	DRB1	86	32551904	1	0.0840269	0.771866	AA_DRB1_86_32551904_exon2_DG,AA_DRB1_86_32551904_exon2_DGW,AA_DRB1_86_32551904_exon2_DGX,AA_DRB1_86_32551904_exon2_DGx,AA_DRB1_86_32551904_exon2_DV,AA_DRB1_86_32551904_exon2_DVW,AA_DRB1_86_32551904_exon2_DVX,AA_DRB1_86_32551904_exon2_DVx,AA_DRB1_86_32551904_exon2_G,AA_DRB1_86_32551904_exon2_GW,AA_DRB1_86_32551904_exon2_GX,AA_DRB1_86_32551904_exon2_Gx,AA_DRB1_86_32551904_exon2_V,AA_DRB1_86_32551904_exon2_VW,AA_DRB1_86_32551904_exon2_VX,AA_DRB1_86_32551904_exon2_Vx	16	2	2	1.80862e-06	B3GNT7
AA_C_253_31238056	C	253	31238056	1	0.0744382	0.784944	AA_C_253_31238056_exon4_E,AA_C_253_31238056_exon4_Q	2	2	2	1.49068e-06	B3GNT7
AA_C_267_31238014	C	267	31238014	1	0.0744382	0.784944	AA_C_267_31238014_exon4_P,AA_C_267_31238014_exon4_Q	2	2	2	1.49068e-06	B3GNT7
AA_C_306_31237776	C	306	31237776	1	0.0721534	0.788174	AA_C_306_31237776_exon5_A,AA_C_306_31237776_exon5_V	2	2	2	1.45786e-06	B3GNT7
AA_DQA1_-16_32605258	DQA1	-16	32605258	1	0.0453288	0.831348	AA_DQA1_-16_32605258_exon1_L,AA_DQA1_-16_32605258_exon1_M	2	2	2	9.50918e-07	B3GNT7
AA_C_94_31239120	C	94	31239120	1	0.0196086	0.8886	AA_C_94_31239120_exon3_I,AA_C_94_31239120_exon3_IP,AA_C_94_31239120_exon3_Ix,AA_C_94_31239120_exon3_T	4	2	2	4.05479e-07	B3GNT7
AA_DQB1_-17_32634338	DQB1	-17	32634338	1	0.0153346	0.901417	AA_DQB1_-17_32634338_exon1_A,AA_DQB1_-17_32634338_exon1_P	2	2	2	2.90746e-07	B3GNT7
AA_DQB1_3_32634281	DQB1	3	32634281	1	0.0153346	0.901417	AA_DQB1_3_32634281_exon1_P,AA_DQB1_3_32634281_exon1_S	2	2	2	2.90746e-07	B3GNT7
AA_B_158_31324018	B	158	31324018	1	0.0133338	0.908042	AA_B_158_31324018_exon3_A,AA_B_158_31324018_exon3_AP,AA_B_158_31324018_exon3_Ax,AA_B_158_31324018_exon3_T	4	2	2	2.79658e-07	B3GNT7
AA_B_171_31323979	B	171	31323979	1	0.0070512	0.933058	AA_B_171_31323979_exon3_EH,AA_B_171_31323979_exon3_EY,AA_B_171_31323979_exon3_H,AA_B_171_31323979_exon3_Y	4	2	2	1.48476e-07	B3GNT7
AA_DRB1_140_32549515	DRB1	140	32549515	2	0.12205	0.940764	AA_DRB1_140_32549515_exon3_A,AA_DRB1_140_32549515_exon3_T	2	3	3	2.56902e-06	B3GNT7
AA_DQB1_197_32628856	DQB1	197	32628856	1	0.000211299	0.988399	AA_DQB1_197_32628856_exon4_N,AA_DQB1_197_32628856_exon4_S	2	2	2	4.01066e-09	B3GNT7
AA_A_102_29911078	A	102	29911078				AA_A_102_29911078_exon3_.D,AA_A_102_29911078_exon3_.H,AA_A_102_29911078_exon3_D,AA_A_102_29911078_exon3_DR,AA_A_102_29911078_exon3_Dx,AA_A_102_29911078_exon3_H,AA_A_102_29911078_exon3_HR,AA_A_102_29911078_exon3_Hx	8				B3GNT7
AA_A_171_29911285	A	171	29911285				AA_A_171_29911285_exon3_H,AA_A_171_29911285_exon3_HP,AA_A_171_29911285_exon3_Hx,AA_A_171_29911285_exon3_Y	4				B3GNT7
AA_A_186_29911909	A	186	29911909				AA_A_186_29911909_exon4_NR,AA_A_186_29911909_exon4_R	2				B3GNT7
AA_B_109_31324165	B	109	31324165				AA_B_109_31324165_exon3_F,AA_B_109_31324165_exon3_L	2				B3GNT7
AA_B_245_31323183	B	245	31323183				AA_B_245_31323183_exon4_A,AA_B_245_31323183_exon4_T	2				B3GNT7
AA_B_52_31324581	B	52	31324581				AA_B_52_31324581_exon2_I,AA_B_52_31324581_exon2_V	2				B3GNT7
AA_DQA1_187_32610410	DQA1	187	32610410	1	83.0713	7.42778e-20	AA_DQA1_187_32610410_exon4_A,AA_DQA1_187_32610410_exon4_T	2	2	2	0.00174266	B4GALT1
AA_DQA1_56_32609246	DQA1	56	32609246	2	87.839	7.89664e-20	AA_DQA1_56_32609246_exon2_.,AA_DQA1_56_32609246_exon2_.G,AA_DQA1_56_32609246_exon2_.R,AA_DQA1_56_32609246_exon2_.x,AA_DQA1_56_32609246_exon2_G,AA_DQA1_56_32609246_exon2_R	6	3	3	0.00184404	B4GALT1
AA_DQA1_76_32609306	DQA1	76	32609306	2	87.839	7.89664e-20	AA_DQA1_76_32609306_exon2_L,AA_DQA1_76_32609306_exon2_LM,AA_DQA1_76_32609306_exon2_LV,AA_DQA1_76_32609306_exon2_Lx,AA_DQA1_76_32609306_exon2_M,AA_DQA1_76_32609306_exon2_V	6	3	3	0.00184404	B4GALT1
AA_DRB1_-24_32557503	DRB1	-24	32557503	2	86.5005	1.54095e-19	AA_DRB1_-24_32557503_exon1_F,AA_DRB1_-24_32557503_exon1_L	2	3	3	0.00181104	B4GALT1
AA_DRB1_33_32552063	DRB1	33	32552063	1	80.8298	2.2195e-19	AA_DRB1_33_32552063_exon2_H,AA_DRB1_33_32552063_exon2_HT,AA_DRB1_33_32552063_exon2_Hx,AA_DRB1_33_32552063_exon2_N	4	2	2	0.00171556	B4GALT1
AA_DQA1_47_32609219	DQA1	47	32609219	3	88.6701	3.93203e-19	AA_DQA1_47_32609219_exon2_C,AA_DQA1_47_32609219_exon2_CK,AA_DQA1_47_32609219_exon2_CQ,AA_DQA1_47_32609219_exon2_CR,AA_DQA1_47_32609219_exon2_K,AA_DQA1_47_32609219_exon2_Q,AA_DQA1_47_32609219_exon2_R	7	4	4	0.00186273	B4GALT1
AA_DRB1_180_32549395	DRB1	180	32549395	2	82.6025	1.08713e-18	AA_DRB1_180_32549395_exon3_L,AA_DRB1_180_32549395_exon3_V	2	3	3	0.00172877	B4GALT1
AA_DRB1_120_32549575	DRB1	120	32549575	2	80.4224	3.24181e-18	AA_DRB1_120_32549575_exon3_N,AA_DRB1_120_32549575_exon3_S	2	3	3	0.00168586	B4GALT1
AA_DRB1_13_32552123	DRB1	13	32552123	5	88.2005	1.47392e-17	AA_DRB1_13_32552123_exon2_F,AA_DRB1_13_32552123_exon2_FG,AA_DRB1_13_32552123_exon2_FGH,AA_DRB1_13_32552123_exon2_FGL,AA_DRB1_13_32552123_exon2_FGR,AA_DRB1_13_32552123_exon2_FGS,AA_DRB1_13_32552123_exon2_FGY,AA_DRB1_13_32552123_exon2_FH,AA_DRB1_13_32552123_exon2_FHL,AA_DRB1_13_32552123_exon2_FHR,AA_DRB1_13_32552123_exon2_FHS,AA_DRB1_13_32552123_exon2_FHY,AA_DRB1_13_32552123_exon2_FL,AA_DRB1_13_32552123_exon2_FLR,AA_DRB1_13_32552123_exon2_FLS,AA_DRB1_13_32552123_exon2_FLY,AA_DRB1_13_32552123_exon2_FR,AA_DRB1_13_32552123_exon2_FRS,AA_DRB1_13_32552123_exon2_FRY,AA_DRB1_13_32552123_exon2_FS,AA_DRB1_13_32552123_exon2_FSY,AA_DRB1_13_32552123_exon2_FY,AA_DRB1_13_32552123_exon2_G,AA_DRB1_13_32552123_exon2_GH,AA_DRB1_13_32552123_exon2_GHL,AA_DRB1_13_32552123_exon2_GHR,AA_DRB1_13_32552123_exon2_GHS,AA_DRB1_13_32552123_exon2_GHY,AA_DRB1_13_32552123_exon2_GL,AA_DRB1_13_32552123_exon2_GLR,AA_DRB1_13_32552123_exon2_GLS,AA_DRB1_13_32552123_exon2_GLY,AA_DRB1_13_32552123_exon2_GR,AA_DRB1_13_32552123_exon2_GRS,AA_DRB1_13_32552123_exon2_GRY,AA_DRB1_13_32552123_exon2_GS,AA_DRB1_13_32552123_exon2_GSY,AA_DRB1_13_32552123_exon2_GY,AA_DRB1_13_32552123_exon2_H,AA_DRB1_13_32552123_exon2_HL,AA_DRB1_13_32552123_exon2_HLR,AA_DRB1_13_32552123_exon2_HLS,AA_DRB1_13_32552123_exon2_HLY,AA_DRB1_13_32552123_exon2_HR,AA_DRB1_13_32552123_exon2_HRS,AA_DRB1_13_32552123_exon2_HRY,AA_DRB1_13_32552123_exon2_HS,AA_DRB1_13_32552123_exon2_HSY,AA_DRB1_13_32552123_exon2_HY,AA_DRB1_13_32552123_exon2_LR,AA_DRB1_13_32552123_exon2_LRS,AA_DRB1_13_32552123_exon2_LRY,AA_DRB1_13_32552123_exon2_LS,AA_DRB1_13_32552123_exon2_LSY,AA_DRB1_13_32552123_exon2_LY,AA_DRB1_13_32552123_exon2_R,AA_DRB1_13_32552123_exon2_RS,AA_DRB1_13_32552123_exon2_RSY,AA_DRB1_13_32552123_exon2_RY,AA_DRB1_13_32552123_exon2_S,AA_DRB1_13_32552123_exon2_SY,AA_DRB1_13_32552123_exon2_Y	62	6	6	0.00183027	B4GALT1
AA_DRB1_96_32549647	DRB1	96	32549647	4	84.2141	2.08453e-17	AA_DRB1_96_32549647_exon3_E,AA_DRB1_96_32549647_exon3_EH,AA_DRB1_96_32549647_exon3_EHI,AA_DRB1_96_32549647_exon3_EHQ,AA_DRB1_96_32549647_exon3_EHY,AA_DRB1_96_32549647_exon3_EHx,AA_DRB1_96_32549647_exon3_EI,AA_DRB1_96_32549647_exon3_EIQ,AA_DRB1_96_32549647_exon3_EIY,AA_DRB1_96_32549647_exon3_EQ,AA_DRB1_96_32549647_exon3_EQY,AA_DRB1_96_32549647_exon3_EQx,AA_DRB1_96_32549647_exon3_EY,AA_DRB1_96_32549647_exon3_EYx,AA_DRB1_96_32549647_exon3_H,AA_DRB1_96_32549647_exon3_HI,AA_DRB1_96_32549647_exon3_HQ,AA_DRB1_96_32549647_exon3_HY,AA_DRB1_96_32549647_exon3_Hx,AA_DRB1_96_32549647_exon3_IQ,AA_DRB1_96_32549647_exon3_IY,AA_DRB1_96_32549647_exon3_Q,AA_DRB1_96_32549647_exon3_QY,AA_DRB1_96_32549647_exon3_Qx,AA_DRB1_96_32549647_exon3_Y,AA_DRB1_96_32549647_exon3_Yx	26	5	5	0.0017681	B4GALT1
AA_DRB1_11_32552129	DRB1	11	32552129	5	85.8092	4.68902e-17	AA_DRB1_11_32552129_exon2_D,AA_DRB1_11_32552129_exon2_DG,AA_DRB1_11_32552129_exon2_DGL,AA_DRB1_11_32552129_exon2_DGP,AA_DRB1_11_32552129_exon2_DGS,AA_DRB1_11_32552129_exon2_DGV,AA_DRB1_11_32552129_exon2_DL,AA_DRB1_11_32552129_exon2_DLP,AA_DRB1_11_32552129_exon2_DLS,AA_DRB1_11_32552129_exon2_DLV,AA_DRB1_11_32552129_exon2_DP,AA_DRB1_11_32552129_exon2_DPS,AA_DRB1_11_32552129_exon2_DPV,AA_DRB1_11_32552129_exon2_DS,AA_DRB1_11_32552129_exon2_DSV,AA_DRB1_11_32552129_exon2_DV,AA_DRB1_11_32552129_exon2_G,AA_DRB1_11_32552129_exon2_GL,AA_DRB1_11_32552129_exon2_GP,AA_DRB1_11_32552129_exon2_GS,AA_DRB1_11_32552129_exon2_GV,AA_DRB1_11_32552129_exon2_L,AA_DRB1_11_32552129_exon2_LP,AA_DRB1_11_32552129_exon2_LS,AA_DRB1_11_32552129_exon2_LV,AA_DRB1_11_32552129_exon2_P,AA_DRB1_11_32552129_exon2_PS,AA_DRB1_11_32552129_exon2_PV,AA_DRB1_11_32552129_exon2_S,AA_DRB1_11_32552129_exon2_SV,AA_DRB1_11_32552129_exon2_V	31	6	6	0.00181089	B4GALT1
AA_DQB1_185_32629408	DQB1	185	32629408	1	68.9594	9.58377e-17	AA_DQB1_185_32629408_exon3_I,AA_DQB1_185_32629408_exon3_T	2	2	2	0.00143041	B4GALT1
AA_DQA1_215_32610494	DQA1	215	32610494	1	56.064	6.77411e-14	AA_DQA1_215_32610494_exon4_F,AA_DQA1_215_32610494_exon4_L	2	2	2	0.00118008	B4GALT1
AA_DRB1_98_32549641	DRB1	98	32549641	2	58.4699	1.93095e-13	AA_DRB1_98_32549641_exon3_E,AA_DRB1_98_32549641_exon3_ER,AA_DRB1_98_32549641_exon3_Ex,AA_DRB1_98_32549641_exon3_K	4	3	3	0.00123147	B4GALT1
AA_DQA1_50_32609228	DQA1	50	32609228	2	58.0169	2.43598e-13	AA_DQA1_50_32609228_exon2_E,AA_DQA1_50_32609228_exon2_L,AA_DQA1_50_32609228_exon2_V	3	3	3	0.0012212	B4GALT1
AA_DQA1_53_32609237	DQA1	53	32609237	2	58.0169	2.43598e-13	AA_DQA1_53_32609237_exon2_K,AA_DQA1_53_32609237_exon2_KQ,AA_DQA1_53_32609237_exon2_KR,AA_DQA1_53_32609237_exon2_KX,AA_DQA1_53_32609237_exon2_Q,AA_DQA1_53_32609237_exon2_R	6	3	3	0.0012212	B4GALT1
AA_DRB1_104_32549623	DRB1	104	32549623	2	57.5554	3.06635e-13	AA_DRB1_104_32549623_exon3_A,AA_DRB1_104_32549623_exon3_S	2	3	3	0.00121148	B4GALT1
AA_DQB1_55_32632687	DQB1	55	32632687	2	47.739	4.1816e-11	AA_DQB1_55_32632687_exon2_L,AA_DQB1_55_32632687_exon2_LP,AA_DQB1_55_32632687_exon2_LQ,AA_DQB1_55_32632687_exon2_LR,AA_DQB1_55_32632687_exon2_P,AA_DQB1_55_32632687_exon2_R	6	3	3	0.00100279	B4GALT1
AA_DQA1_175_32610016	DQA1	175	32610016	2	47.6368	4.41192e-11	AA_DQA1_175_32610016_exon3_E,AA_DQA1_175_32610016_exon3_EK,AA_DQA1_175_32610016_exon3_EQ,AA_DQA1_175_32610016_exon3_Ex,AA_DQA1_175_32610016_exon3_K,AA_DQA1_175_32610016_exon3_Q	6	3	3	0.00100069	B4GALT1
AA_DQB1_140_32629543	DQB1	140	32629543	1	42.029	8.7871e-11	AA_DQB1_140_32629543_exon3_A,AA_DQB1_140_32629543_exon3_T	2	2	2	0.000873497	B4GALT1
AA_DQB1_182_32629417	DQB1	182	32629417	1	42.029	8.7871e-11	AA_DQB1_182_32629417_exon3_N,AA_DQB1_182_32629417_exon3_S	2	2	2	0.000873497	B4GALT1
AA_DQA1_-16_32605258	DQA1	-16	32605258	1	38.7342	4.75664e-10	AA_DQA1_-16_32605258_exon1_L,AA_DQA1_-16_32605258_exon1_M	2	2	2	0.000812576	B4GALT1
AA_DQB1_86_32632594	DQB1	86	32632594	2	42.1011	7.04859e-10	AA_DQB1_86_32632594_exon2_A,AA_DQB1_86_32632594_exon2_E,AA_DQB1_86_32632594_exon2_G	3	3	3	0.00088595	B4GALT1
AA_DQA1_69_32609285	DQA1	69	32609285	2	40.2088	1.81877e-09	AA_DQA1_69_32609285_exon2_A,AA_DQA1_69_32609285_exon2_AL,AA_DQA1_69_32609285_exon2_AT,AA_DQA1_69_32609285_exon2_Ax,AA_DQA1_69_32609285_exon2_L,AA_DQA1_69_32609285_exon2_T	6	3	3	0.000840914	B4GALT1
AA_DQA1_52_32609234	DQA1	52	32609234	2	37.6899	6.41115e-09	AA_DQA1_52_32609234_exon2_H,AA_DQA1_52_32609234_exon2_R,AA_DQA1_52_32609234_exon2_S	3	3	3	0.000792672	B4GALT1
AA_DQB1_89_32632585	DQB1	89	32632585	1	31.8605	1.63033e-08	AA_DQB1_89_32632585_exon2_AG,AA_DQB1_89_32632585_exon2_AT,AA_DQB1_89_32632585_exon2_G,AA_DQB1_89_32632585_exon2_GM,AA_DQB1_89_32632585_exon2_GR,AA_DQB1_89_32632585_exon2_MT,AA_DQB1_89_32632585_exon2_RT,AA_DQB1_89_32632585_exon2_T	8	2	2	0.000670591	B4GALT1
AA_DQA1_55_32609243	DQA1	55	32609243	1	31.8242	1.66115e-08	AA_DQA1_55_32609243_exon2_G,AA_DQA1_55_32609243_exon2_R	2	2	2	0.000669862	B4GALT1
AA_DQA1_61_32609261	DQA1	61	32609261	1	31.8242	1.66115e-08	AA_DQA1_61_32609261_exon2_F,AA_DQA1_61_32609261_exon2_G	2	2	2	0.000669862	B4GALT1
AA_DQA1_64_32609270	DQA1	64	32609270	1	31.8242	1.66115e-08	AA_DQA1_64_32609270_exon2_R,AA_DQA1_64_32609270_exon2_T	2	2	2	0.000669862	B4GALT1
AA_DQA1_66_32609276	DQA1	66	32609276	1	31.8242	1.66115e-08	AA_DQA1_66_32609276_exon2_I,AA_DQA1_66_32609276_exon2_M	2	2	2	0.000669862	B4GALT1
AA_DQA1_80_32609318	DQA1	80	32609318	1	31.8242	1.66115e-08	AA_DQA1_80_32609318_exon2_S,AA_DQA1_80_32609318_exon2_Y	2	2	2	0.000669862	B4GALT1
AA_DQA1_218_32610503	DQA1	218	32610503	1	31.5718	1.89198e-08	AA_DQA1_218_32610503_exon4_Q,AA_DQA1_218_32610503_exon4_R	2	2	2	0.00066455	B4GALT1
AA_DQB1_220_32628787	DQB1	220	32628787	1	31.4738	1.99009e-08	AA_DQB1_220_32628787_exon4_H,AA_DQB1_220_32628787_exon4_R	2	2	2	0.000662444	B4GALT1
AA_DQB1_221_32628784	DQB1	221	32628784	1	31.4738	1.99009e-08	AA_DQB1_221_32628784_exon4_H,AA_DQB1_221_32628784_exon4_Q	2	2	2	0.000662444	B4GALT1
AA_DQB1_87_32632591	DQB1	87	32632591	2	33.8105	4.47661e-08	AA_DQB1_87_32632591_exon2_F,AA_DQB1_87_32632591_exon2_L,AA_DQB1_87_32632591_exon2_Y	3	3	3	0.000711665	B4GALT1
AA_DRB1_37_32552051	DRB1	37	32552051	4	39.7189	4.82873e-08	AA_DRB1_37_32552051_exon2_F,AA_DRB1_37_32552051_exon2_FL,AA_DRB1_37_32552051_exon2_FLN,AA_DRB1_37_32552051_exon2_FLP,AA_DRB1_37_32552051_exon2_FLS,AA_DRB1_37_32552051_exon2_FLY,AA_DRB1_37_32552051_exon2_FLx,AA_DRB1_37_32552051_exon2_FN,AA_DRB1_37_32552051_exon2_FNP,AA_DRB1_37_32552051_exon2_FNS,AA_DRB1_37_32552051_exon2_FNY,AA_DRB1_37_32552051_exon2_FNx,AA_DRB1_37_32552051_exon2_FP,AA_DRB1_37_32552051_exon2_FPS,AA_DRB1_37_32552051_exon2_FPY,AA_DRB1_37_32552051_exon2_FPx,AA_DRB1_37_32552051_exon2_FS,AA_DRB1_37_32552051_exon2_FSY,AA_DRB1_37_32552051_exon2_FSx,AA_DRB1_37_32552051_exon2_FY,AA_DRB1_37_32552051_exon2_FYx,AA_DRB1_37_32552051_exon2_Fx,AA_DRB1_37_32552051_exon2_L,AA_DRB1_37_32552051_exon2_LN,AA_DRB1_37_32552051_exon2_LNP,AA_DRB1_37_32552051_exon2_LNS,AA_DRB1_37_32552051_exon2_LNY,AA_DRB1_37_32552051_exon2_LNx,AA_DRB1_37_32552051_exon2_LP,AA_DRB1_37_32552051_exon2_LPS,AA_DRB1_37_32552051_exon2_LPY,AA_DRB1_37_32552051_exon2_LPx,AA_DRB1_37_32552051_exon2_LS,AA_DRB1_37_32552051_exon2_LSY,AA_DRB1_37_32552051_exon2_LSx,AA_DRB1_37_32552051_exon2_LY,AA_DRB1_37_32552051_exon2_LYx,AA_DRB1_37_32552051_exon2_Lx,AA_DRB1_37_32552051_exon2_N,AA_DRB1_37_32552051_exon2_NP,AA_DRB1_37_32552051_exon2_NPS,AA_DRB1_37_32552051_exon2_NPY,AA_DRB1_37_32552051_exon2_NPx,AA_DRB1_37_32552051_exon2_NS,AA_DRB1_37_32552051_exon2_NSY,AA_DRB1_37_32552051_exon2_NSx,AA_DRB1_37_32552051_exon2_NY,AA_DRB1_37_32552051_exon2_NYx,AA_DRB1_37_32552051_exon2_Nx,AA_DRB1_37_32552051_exon2_PS,AA_DRB1_37_32552051_exon2_PSY,AA_DRB1_37_32552051_exon2_PSx,AA_DRB1_37_32552051_exon2_PY,AA_DRB1_37_32552051_exon2_PYx,AA_DRB1_37_32552051_exon2_S,AA_DRB1_37_32552051_exon2_SY,AA_DRB1_37_32552051_exon2_SYx,AA_DRB1_37_32552051_exon2_Sx,AA_DRB1_37_32552051_exon2_Y,AA_DRB1_37_32552051_exon2_Yx	60	5	5	0.000845041	B4GALT1
AA_DQA1_129_32609878	DQA1	129	32609878	1	28.8471	7.72368e-08	AA_DQA1_129_32609878_exon3_H,AA_DQA1_129_32609878_exon3_Q	2	2	2	0.0006068	B4GALT1
AA_DQB1_-4_32634299	DQB1	-4	32634299	1	28.0249	1.18159e-07	AA_DQB1_-4_32634299_exon1_L,AA_DQB1_-4_32634299_exon1_V	2	2	2	0.000586121	B4GALT1
AA_DQB1_-6_32634305	DQB1	-6	32634305	1	28.0249	1.18159e-07	AA_DQB1_-6_32634305_exon1_S,AA_DQB1_-6_32634305_exon1_T	2	2	2	0.000586121	B4GALT1
AA_DQB1_-21_32634350	DQB1	-21	32634350	1	27.904	1.25792e-07	AA_DQB1_-21_32634350_exon1_D,AA_DQB1_-21_32634350_exon1_G	2	2	2	0.000583593	B4GALT1
AA_DQB1_125_32629588	DQB1	125	32629588	2	31.6861	1.29629e-07	AA_DQB1_125_32629588_exon3_A,AA_DQB1_125_32629588_exon3_AG,AA_DQB1_125_32629588_exon3_AS,AA_DQB1_125_32629588_exon3_Ax,AA_DQB1_125_32629588_exon3_G,AA_DQB1_125_32629588_exon3_S	6	3	3	0.000666924	B4GALT1
AA_DQB1_203_32628838	DQB1	203	32628838	1	27.5431	1.51621e-07	AA_DQB1_203_32628838_exon4_I,AA_DQB1_203_32628838_exon4_V	2	2	2	0.000576025	B4GALT1
AA_DQB1_57_32632681	DQB1	57	32632681	3	34.469	1.55005e-07	AA_DQB1_57_32632681_exon2_A,AA_DQB1_57_32632681_exon2_AD,AA_DQB1_57_32632681_exon2_AS,AA_DQB1_57_32632681_exon2_AV,AA_DQB1_57_32632681_exon2_D,AA_DQB1_57_32632681_exon2_S,AA_DQB1_57_32632681_exon2_V	7	4	4	0.000721538	B4GALT1
AA_DQB1_-5_32634302	DQB1	-5	32634302	2	28.1379	7.6615e-07	AA_DQB1_-5_32634302_exon1_L,AA_DQB1_-5_32634302_exon1_LP,AA_DQB1_-5_32634302_exon1_LS,AA_DQB1_-5_32634302_exon1_Lx,AA_DQB1_-5_32634302_exon1_P,AA_DQB1_-5_32634302_exon1_S	6	3	3	0.000588055	B4GALT1
AA_DRB1_67_32551961	DRB1	67	32551961	2	24.5009	4.73469e-06	AA_DRB1_67_32551961_exon2_F,AA_DRB1_67_32551961_exon2_FI,AA_DRB1_67_32551961_exon2_FL,AA_DRB1_67_32551961_exon2_FS,AA_DRB1_67_32551961_exon2_Fx,AA_DRB1_67_32551961_exon2_I,AA_DRB1_67_32551961_exon2_IL,AA_DRB1_67_32551961_exon2_IS,AA_DRB1_67_32551961_exon2_Ix,AA_DRB1_67_32551961_exon2_L,AA_DRB1_67_32551961_exon2_LS,AA_DRB1_67_32551961_exon2_Lx	12	3	3	0.000515514	B4GALT1
AA_DRB1_47_32552021	DRB1	47	32552021	1	20.6084	5.60558e-06	AA_DRB1_47_32552021_exon2_F,AA_DRB1_47_32552021_exon2_FT,AA_DRB1_47_32552021_exon2_Fx,AA_DRB1_47_32552021_exon2_Y	4	2	2	0.000437671	B4GALT1
AA_DQB1_130_32629573	DQB1	130	32629573	1	19.7386	8.80197e-06	AA_DQB1_130_32629573_exon3_Q,AA_DQB1_130_32629573_exon3_R	2	2	2	0.000415317	B4GALT1
AA_DRB1_12_32552126	DRB1	12	32552126	1	18.8964	1.36753e-05	AA_DRB1_12_32552126_exon2_K,AA_DRB1_12_32552126_exon2_T	2	2	2	0.000397394	B4GALT1
AA_C_193_31238236	C	193	31238236	1	18.6036	1.58776e-05	AA_C_193_31238236_exon4_L,AA_C_193_31238236_exon4_P	2	2	2	0.000389803	B4GALT1
AA_C_156_31238934	C	156	31238934	4	24.4568	6.41481e-05	AA_C_156_31238934_exon3_CD,AA_C_156_31238934_exon3_CDL,AA_C_156_31238934_exon3_CDM,AA_C_156_31238934_exon3_CDQ,AA_C_156_31238934_exon3_CDR,AA_C_156_31238934_exon3_CDW,AA_C_156_31238934_exon3_CDx,AA_C_156_31238934_exon3_CL,AA_C_156_31238934_exon3_CLM,AA_C_156_31238934_exon3_CLQ,AA_C_156_31238934_exon3_CLR,AA_C_156_31238934_exon3_CLW,AA_C_156_31238934_exon3_CLx,AA_C_156_31238934_exon3_CMQ,AA_C_156_31238934_exon3_CMR,AA_C_156_31238934_exon3_CMW,AA_C_156_31238934_exon3_CQ,AA_C_156_31238934_exon3_CQR,AA_C_156_31238934_exon3_CQW,AA_C_156_31238934_exon3_CQx,AA_C_156_31238934_exon3_CR,AA_C_156_31238934_exon3_CRW,AA_C_156_31238934_exon3_CRx,AA_C_156_31238934_exon3_CW,AA_C_156_31238934_exon3_CWx,AA_C_156_31238934_exon3_D,AA_C_156_31238934_exon3_DL,AA_C_156_31238934_exon3_DLM,AA_C_156_31238934_exon3_DLQ,AA_C_156_31238934_exon3_DLR,AA_C_156_31238934_exon3_DLW,AA_C_156_31238934_exon3_DLx,AA_C_156_31238934_exon3_DM,AA_C_156_31238934_exon3_DMQ,AA_C_156_31238934_exon3_DMR,AA_C_156_31238934_exon3_DMW,AA_C_156_31238934_exon3_DMx,AA_C_156_31238934_exon3_DQ,AA_C_156_31238934_exon3_DQR,AA_C_156_31238934_exon3_DQW,AA_C_156_31238934_exon3_DQx,AA_C_156_31238934_exon3_DR,AA_C_156_31238934_exon3_DRW,AA_C_156_31238934_exon3_DRx,AA_C_156_31238934_exon3_DW,AA_C_156_31238934_exon3_DWx,AA_C_156_31238934_exon3_Dx,AA_C_156_31238934_exon3_L,AA_C_156_31238934_exon3_LM,AA_C_156_31238934_exon3_LMQ,AA_C_156_31238934_exon3_LMR,AA_C_156_31238934_exon3_LMW,AA_C_156_31238934_exon3_LMx,AA_C_156_31238934_exon3_LQ,AA_C_156_31238934_exon3_LQR,AA_C_156_31238934_exon3_LQW,AA_C_156_31238934_exon3_LQx,AA_C_156_31238934_exon3_LR,AA_C_156_31238934_exon3_LRW,AA_C_156_31238934_exon3_LRx,AA_C_156_31238934_exon3_LW,AA_C_156_31238934_exon3_LWx,AA_C_156_31238934_exon3_Lx,AA_C_156_31238934_exon3_MQ,AA_C_156_31238934_exon3_MQR,AA_C_156_31238934_exon3_MQW,AA_C_156_31238934_exon3_MQx,AA_C_156_31238934_exon3_MR,AA_C_156_31238934_exon3_MRW,AA_C_156_31238934_exon3_MRx,AA_C_156_31238934_exon3_MW,AA_C_156_31238934_exon3_MWx,AA_C_156_31238934_exon3_Q,AA_C_156_31238934_exon3_QR,AA_C_156_31238934_exon3_QRW,AA_C_156_31238934_exon3_QRx,AA_C_156_31238934_exon3_QW,AA_C_156_31238934_exon3_QWx,AA_C_156_31238934_exon3_Qx,AA_C_156_31238934_exon3_R,AA_C_156_31238934_exon3_RW,AA_C_156_31238934_exon3_RWx,AA_C_156_31238934_exon3_Rx,AA_C_156_31238934_exon3_W,AA_C_156_31238934_exon3_Wx	85	5	5	0.000514026	B4GALT1
AA_DRB1_149_32549488	DRB1	149	32549488	2	19.2635	6.50914e-05	AA_DRB1_149_32549488_exon3_H,AA_DRB1_149_32549488_exon3_Q	2	3	3	0.000404881	B4GALT1
AA_B_113_31324153	B	113	31324153	1	15.7282	7.25556e-05	AA_B_113_31324153_exon3_H,AA_B_113_31324153_exon3_Y	2	2	2	0.000324246	B4GALT1
AA_DQA1_207_32610470	DQA1	207	32610470	1	15.5145	8.13394e-05	AA_DQA1_207_32610470_exon4_M,AA_DQA1_207_32610470_exon4_V	2	2	2	0.000326561	B4GALT1
AA_DRB1_10_32552132	DRB1	10	32552132	2	18.71	8.59453e-05	AA_DRB1_10_32552132_exon2_E,AA_DRB1_10_32552132_exon2_EL,AA_DRB1_10_32552132_exon2_EQ,AA_DRB1_10_32552132_exon2_EY,AA_DRB1_10_32552132_exon2_Q,AA_DRB1_10_32552132_exon2_Y	6	3	3	0.000392873	B4GALT1
AA_DRB1_-16_32557479	DRB1	-16	32557479	2	18.1733	0.000112329	AA_DRB1_-16_32557479_exon1_A,AA_DRB1_-16_32557479_exon1_V	2	3	3	0.000381864	B4GALT1
AA_DRB1_-25_32557506	DRB1	-25	32557506	2	18.1733	0.000112329	AA_DRB1_-25_32557506_exon1_K,AA_DRB1_-25_32557506_exon1_R	2	3	3	0.000381864	B4GALT1
AA_A_152_29911228	A	152	29911228	4	21.3294	0.000271425	AA_A_152_29911228_exon3_A,AA_A_152_29911228_exon3_AE,AA_A_152_29911228_exon3_AEG,AA_A_152_29911228_exon3_AER,AA_A_152_29911228_exon3_AEV,AA_A_152_29911228_exon3_AEW,AA_A_152_29911228_exon3_AEx,AA_A_152_29911228_exon3_AG,AA_A_152_29911228_exon3_AGR,AA_A_152_29911228_exon3_AGV,AA_A_152_29911228_exon3_AGW,AA_A_152_29911228_exon3_AGx,AA_A_152_29911228_exon3_AR,AA_A_152_29911228_exon3_ARV,AA_A_152_29911228_exon3_ARW,AA_A_152_29911228_exon3_ARx,AA_A_152_29911228_exon3_AV,AA_A_152_29911228_exon3_AVW,AA_A_152_29911228_exon3_AVx,AA_A_152_29911228_exon3_AW,AA_A_152_29911228_exon3_AWx,AA_A_152_29911228_exon3_Ax,AA_A_152_29911228_exon3_E,AA_A_152_29911228_exon3_EG,AA_A_152_29911228_exon3_EGR,AA_A_152_29911228_exon3_EGV,AA_A_152_29911228_exon3_EGW,AA_A_152_29911228_exon3_EGx,AA_A_152_29911228_exon3_ER,AA_A_152_29911228_exon3_ERV,AA_A_152_29911228_exon3_ERW,AA_A_152_29911228_exon3_ERx,AA_A_152_29911228_exon3_EV,AA_A_152_29911228_exon3_EVW,AA_A_152_29911228_exon3_EVx,AA_A_152_29911228_exon3_EW,AA_A_152_29911228_exon3_EWx,AA_A_152_29911228_exon3_Ex,AA_A_152_29911228_exon3_GRV,AA_A_152_29911228_exon3_GRW,AA_A_152_29911228_exon3_GV,AA_A_152_29911228_exon3_GVW,AA_A_152_29911228_exon3_GVx,AA_A_152_29911228_exon3_GW,AA_A_152_29911228_exon3_GWx,AA_A_152_29911228_exon3_RV,AA_A_152_29911228_exon3_RVW,AA_A_152_29911228_exon3_RVx,AA_A_152_29911228_exon3_RW,AA_A_152_29911228_exon3_RWx,AA_A_152_29911228_exon3_V,AA_A_152_29911228_exon3_VW,AA_A_152_29911228_exon3_VWx,AA_A_152_29911228_exon3_Vx,AA_A_152_29911228_exon3_W,AA_A_152_29911228_exon3_Wx	56	5	5	0.000442141	B4GALT1
AA_DQB1_30_32632762	DQB1	30	32632762	2	16.1784	0.000304701	AA_DQB1_30_32632762_exon2_H,AA_DQB1_30_32632762_exon2_S,AA_DQB1_30_32632762_exon2_Y	3	3	3	0.000337329	B4GALT1
AA_DRB1_71_32551949	DRB1	71	32551949	3	18.3675	0.000365273	AA_DRB1_71_32551949_exon2_A,AA_DRB1_71_32551949_exon2_AE,AA_DRB1_71_32551949_exon2_AEK,AA_DRB1_71_32551949_exon2_AER,AA_DRB1_71_32551949_exon2_AES,AA_DRB1_71_32551949_exon2_AEx,AA_DRB1_71_32551949_exon2_AK,AA_DRB1_71_32551949_exon2_AKR,AA_DRB1_71_32551949_exon2_AKS,AA_DRB1_71_32551949_exon2_AKx,AA_DRB1_71_32551949_exon2_AR,AA_DRB1_71_32551949_exon2_ARS,AA_DRB1_71_32551949_exon2_ARx,AA_DRB1_71_32551949_exon2_AS,AA_DRB1_71_32551949_exon2_ASx,AA_DRB1_71_32551949_exon2_Ax,AA_DRB1_71_32551949_exon2_E,AA_DRB1_71_32551949_exon2_EK,AA_DRB1_71_32551949_exon2_ER,AA_DRB1_71_32551949_exon2_ES,AA_DRB1_71_32551949_exon2_Ex,AA_DRB1_71_32551949_exon2_K,AA_DRB1_71_32551949_exon2_KR,AA_DRB1_71_32551949_exon2_KS,AA_DRB1_71_32551949_exon2_Kx,AA_DRB1_71_32551949_exon2_R,AA_DRB1_71_32551949_exon2_RS,AA_DRB1_71_32551949_exon2_Rx	28	4	4	0.000390091	B4GALT1
AA_A_56_29910699	A	56	29910699	1	11.2952	0.00077398	AA_A_56_29910699_exon2_DG,AA_A_56_29910699_exon2_DR,AA_A_56_29910699_exon2_G,AA_A_56_29910699_exon2_R	4	2	2	0.000237057	B4GALT1
AA_DRB1_70_32551952	DRB1	70	32551952	2	14.191	0.000823025	AA_DRB1_70_32551952_exon2_D,AA_DRB1_70_32551952_exon2_DQ,AA_DRB1_70_32551952_exon2_DR,AA_DRB1_70_32551952_exon2_DT,AA_DRB1_70_32551952_exon2_Dx,AA_DRB1_70_32551952_exon2_Q,AA_DRB1_70_32551952_exon2_QR,AA_DRB1_70_32551952_exon2_QT,AA_DRB1_70_32551952_exon2_Qx,AA_DRB1_70_32551952_exon2_R,AA_DRB1_70_32551952_exon2_RT,AA_DRB1_70_32551952_exon2_Rx	12	3	3	0.000288835	B4GALT1
AA_B_145_31324057	B	145	31324057	1	10.69	0.00107259	AA_B_145_31324057_exon3_GL,AA_B_145_31324057_exon3_GR,AA_B_145_31324057_exon3_L,AA_B_145_31324057_exon3_R	4	2	2	0.000214802	B4GALT1
AA_DQB1_231_32628269	DQB1	231	32628269	1	10.4923	0.00119369	AA_DQB1_231_32628269_exon5_.,AA_DQB1_231_32628269_exon5_P	2	2	2	0.000209741	B4GALT1
AA_DQB1_232_32628266	DQB1	232	32628266	1	10.4923	0.00119369	AA_DQB1_232_32628266_exon5_.,AA_DQB1_232_32628266_exon5_P	2	2	2	0.000209741	B4GALT1
AA_DQB1_233_32628263	DQB1	233	32628263	1	10.4923	0.00119369	AA_DQB1_233_32628263_exon5_.,AA_DQB1_233_32628263_exon5_A	2	2	2	0.000209741	B4GALT1
AA_DQB1_227_32628281	DQB1	227	32628281	1	10.4748	0.00120502	AA_DQB1_227_32628281_exon5_.,AA_DQB1_227_32628281_exon5_P	2	2	2	0.000209403	B4GALT1
AA_DQB1_228_32628278	DQB1	228	32628278	1	10.4748	0.00120502	AA_DQB1_228_32628278_exon5_.,AA_DQB1_228_32628278_exon5_Q	2	2	2	0.000209403	B4GALT1
AA_DQB1_229_32628275	DQB1	229	32628275	1	10.4748	0.00120502	AA_DQB1_229_32628275_exon5_.,AA_DQB1_229_32628275_exon5_G	2	2	2	0.000209403	B4GALT1
AA_DQB1_230_32628272	DQB1	230	32628272	1	10.4748	0.00120502	AA_DQB1_230_32628272_exon5_.,AA_DQB1_230_32628272_exon5_P	2	2	2	0.000209403	B4GALT1
AA_DQB1_234_32627649	DQB1	234	32627649	1	10.3866	0.00126405	AA_DQB1_234_32627649_exon6_.,AA_DQB1_234_32627649_exon6_G	2	2	2	0.000207616	B4GALT1
AA_DRB1_233_32548048	DRB1	233	32548048	2	13.3169	0.00127737	AA_DRB1_233_32548048_exon5_R,AA_DRB1_233_32548048_exon5_T	2	3	3	0.000280275	B4GALT1
AA_DQB1_70_32632642	DQB1	70	32632642	2	13.2303	0.00133319	AA_DQB1_70_32632642_exon2_E,AA_DQB1_70_32632642_exon2_G,AA_DQB1_70_32632642_exon2_R	3	3	3	0.000277332	B4GALT1
AA_DRB1_-17_32557482	DRB1	-17	32557482	2	13.0523	0.00145739	AA_DRB1_-17_32557482_exon1_A,AA_DRB1_-17_32557482_exon1_T	2	3	3	0.000273806	B4GALT1
AA_B_167_31323991	B	167	31323991	1	9.99907	0.00156041	AA_B_167_31323991_exon3_GS,AA_B_167_31323991_exon3_GW,AA_B_167_31323991_exon3_PS,AA_B_167_31323991_exon3_PW,AA_B_167_31323991_exon3_S,AA_B_167_31323991_exon3_Sx,AA_B_167_31323991_exon3_W,AA_B_167_31323991_exon3_Wx	8	2	2	0.000205874	B4GALT1
AA_DRB1_32_32552066	DRB1	32	32552066	1	9.92737	0.00162679	AA_DRB1_32_32552066_exon2_H,AA_DRB1_32_32552066_exon2_HI,AA_DRB1_32_32552066_exon2_HX,AA_DRB1_32_32552066_exon2_Y	4	2	2	0.000210075	B4GALT1
AA_B_199_31323321	B	199	31323321	1	9.33815	0.00223399	AA_B_199_31323321_exon4_A,AA_B_199_31323321_exon4_V	2	2	2	0.000192578	B4GALT1
AA_C_77_31239417	C	77	31239417	1	8.4118	0.00371548	AA_C_77_31239417_exon2_N,AA_C_77_31239417_exon2_S	2	2	2	0.000174503	B4GALT1
AA_C_80_31239408	C	80	31239408	1	8.38913	0.00376213	AA_C_80_31239408_exon2_K,AA_C_80_31239408_exon2_N	2	2	2	0.000174035	B4GALT1
AA_A_9_29910558	A	9	29910558	3	13.3085	0.00399609	AA_A_9_29910558_exon2_F,AA_A_9_29910558_exon2_FS,AA_A_9_29910558_exon2_FT,AA_A_9_29910558_exon2_FY,AA_A_9_29910558_exon2_S,AA_A_9_29910558_exon2_T,AA_A_9_29910558_exon2_Y	7	4	4	0.000279706	B4GALT1
AA_DRB1_16_32552114	DRB1	16	32552114	1	7.90835	0.00489784	AA_DRB1_16_32552114_exon2_H,AA_DRB1_16_32552114_exon2_HI,AA_DRB1_16_32552114_exon2_HQ,AA_DRB1_16_32552114_exon2_HY,AA_DRB1_16_32552114_exon2_Q,AA_DRB1_16_32552114_exon2_Y	6	2	2	0.000146841	B4GALT1
AA_A_62_29910717	A	62	29910717	4	14.7012	0.00533764	AA_A_62_29910717_exon2_E,AA_A_62_29910717_exon2_EG,AA_A_62_29910717_exon2_EGL,AA_A_62_29910717_exon2_EGQ,AA_A_62_29910717_exon2_EGR,AA_A_62_29910717_exon2_EGx,AA_A_62_29910717_exon2_EL,AA_A_62_29910717_exon2_ELQ,AA_A_62_29910717_exon2_ELR,AA_A_62_29910717_exon2_ELx,AA_A_62_29910717_exon2_EQ,AA_A_62_29910717_exon2_EQR,AA_A_62_29910717_exon2_EQx,AA_A_62_29910717_exon2_ER,AA_A_62_29910717_exon2_ERx,AA_A_62_29910717_exon2_Ex,AA_A_62_29910717_exon2_G,AA_A_62_29910717_exon2_GL,AA_A_62_29910717_exon2_GQ,AA_A_62_29910717_exon2_GR,AA_A_62_29910717_exon2_Gx,AA_A_62_29910717_exon2_L,AA_A_62_29910717_exon2_LQ,AA_A_62_29910717_exon2_LR,AA_A_62_29910717_exon2_Lx,AA_A_62_29910717_exon2_Q,AA_A_62_29910717_exon2_QR,AA_A_62_29910717_exon2_Qx,AA_A_62_29910717_exon2_R,AA_A_62_29910717_exon2_Rx	30	5	5	0.000306961	B4GALT1
AA_B_46_31324599	B	46	31324599	1	7.46922	0.00625824	AA_B_46_31324599_exon2_A,AA_B_46_31324599_exon2_E	2	2	2	0.000148346	B4GALT1
AA_DQB1_-9_32634314	DQB1	-9	32634314	1	6.88901	0.00864912	AA_DQB1_-9_32634314_exon1_I,AA_DQB1_-9_32634314_exon1_M	2	2	2	0.000144951	B4GALT1
AA_A_63_29910720	A	63	29910720	2	9.40692	0.00903375	AA_A_63_29910720_exon2_E,AA_A_63_29910720_exon2_EN,AA_A_63_29910720_exon2_EQ,AA_A_63_29910720_exon2_Ex,AA_A_63_29910720_exon2_N,AA_A_63_29910720_exon2_Q	6	3	3	0.000197375	B4GALT1
AA_DQB1_14_32632810	DQB1	14	32632810	1	6.79722	0.00910546	AA_DQB1_14_32632810_exon2_L,AA_DQB1_14_32632810_exon2_M	2	2	2	0.00014302	B4GALT1
AA_DQB1_116_32629615	DQB1	116	32629615	1	6.69266	0.00965493	AA_DQB1_116_32629615_exon3_I,AA_DQB1_116_32629615_exon3_V	2	2	2	0.000140827	B4GALT1
AA_DRB1_9_32552135	DRB1	9	32552135	2	9.24988	0.00972284	AA_DRB1_9_32552135_exon2_E,AA_DRB1_9_32552135_exon2_K,AA_DRB1_9_32552135_exon2_W	3	3	3	0.000193189	B4GALT1
AA_DQB1_224_32628775	DQB1	224	32628775	1	6.57333	0.0103249	AA_DQB1_224_32628775_exon4_Q,AA_DQB1_224_32628775_exon4_R	2	2	2	0.000138307	B4GALT1
AA_DRB1_140_32549515	DRB1	140	32549515	2	8.92371	0.011504	AA_DRB1_140_32549515_exon3_A,AA_DRB1_140_32549515_exon3_T	2	3	3	0.000187832	B4GALT1
AA_DQB1_-27_32634368	DQB1	-27	32634368	1	6.22687	0.0125516	AA_DQB1_-27_32634368_exon1_A,AA_DQB1_-27_32634368_exon1_S	2	2	2	0.000131012	B4GALT1
AA_A_184_29911903	A	184	29911903	1	6.16551	0.013008	AA_A_184_29911903_exon4_A,AA_A_184_29911903_exon4_AR,AA_A_184_29911903_exon4_Ax,AA_A_184_29911903_exon4_P	4	2	2	0.000129438	B4GALT1
AA_DQB1_9_32632825	DQB1	9	32632825	2	8.62139	0.0133829	AA_DQB1_9_32632825_exon2_CF,AA_DQB1_9_32632825_exon2_CFH,AA_DQB1_9_32632825_exon2_CFL,AA_DQB1_9_32632825_exon2_CFN,AA_DQB1_9_32632825_exon2_CFY,AA_DQB1_9_32632825_exon2_CHL,AA_DQB1_9_32632825_exon2_CHY,AA_DQB1_9_32632825_exon2_CL,AA_DQB1_9_32632825_exon2_CLN,AA_DQB1_9_32632825_exon2_CLY,AA_DQB1_9_32632825_exon2_CNY,AA_DQB1_9_32632825_exon2_CY,AA_DQB1_9_32632825_exon2_F,AA_DQB1_9_32632825_exon2_FH,AA_DQB1_9_32632825_exon2_FL,AA_DQB1_9_32632825_exon2_FN,AA_DQB1_9_32632825_exon2_FY,AA_DQB1_9_32632825_exon2_HL,AA_DQB1_9_32632825_exon2_HY,AA_DQB1_9_32632825_exon2_L,AA_DQB1_9_32632825_exon2_LN,AA_DQB1_9_32632825_exon2_LY,AA_DQB1_9_32632825_exon2_NY,AA_DQB1_9_32632825_exon2_Y	24	3	3	0.000174884	B4GALT1
AA_C_152_31238946	C	152	31238946	2	8.53608	0.0139742	AA_C_152_31238946_exon3_A,AA_C_152_31238946_exon3_AE,AA_C_152_31238946_exon3_AT,AA_C_152_31238946_exon3_AV,AA_C_152_31238946_exon3_Ax,AA_C_152_31238946_exon3_E,AA_C_152_31238946_exon3_ET,AA_C_152_31238946_exon3_EV,AA_C_152_31238946_exon3_Ex,AA_C_152_31238946_exon3_T,AA_C_152_31238946_exon3_TV,AA_C_152_31238946_exon3_Tx	12	3	3	0.000176162	B4GALT1
AA_DQB1_74_32632630	DQB1	74	32632630	2	8.53442	0.0139746	AA_DQB1_74_32632630_exon2_A,AA_DQB1_74_32632630_exon2_E,AA_DQB1_74_32632630_exon2_S	3	3	3	0.000179651	B4GALT1
AA_A_116_29911120	A	116	29911120	2	8.37464	0.0151609	AA_A_116_29911120_exon3_D,AA_A_116_29911120_exon3_DF,AA_A_116_29911120_exon3_DFH,AA_A_116_29911120_exon3_DFN,AA_A_116_29911120_exon3_DFR,AA_A_116_29911120_exon3_DFS,AA_A_116_29911120_exon3_DFV,AA_A_116_29911120_exon3_DFY,AA_A_116_29911120_exon3_DFx,AA_A_116_29911120_exon3_DH,AA_A_116_29911120_exon3_DHN,AA_A_116_29911120_exon3_DHR,AA_A_116_29911120_exon3_DHS,AA_A_116_29911120_exon3_DHV,AA_A_116_29911120_exon3_DHx,AA_A_116_29911120_exon3_DN,AA_A_116_29911120_exon3_DNR,AA_A_116_29911120_exon3_DNS,AA_A_116_29911120_exon3_DNV,AA_A_116_29911120_exon3_DNY,AA_A_116_29911120_exon3_DNx,AA_A_116_29911120_exon3_DR,AA_A_116_29911120_exon3_DRS,AA_A_116_29911120_exon3_DRV,AA_A_116_29911120_exon3_DRY,AA_A_116_29911120_exon3_DRx,AA_A_116_29911120_exon3_DS,AA_A_116_29911120_exon3_DSV,AA_A_116_29911120_exon3_DSY,AA_A_116_29911120_exon3_DSx,AA_A_116_29911120_exon3_DV,AA_A_116_29911120_exon3_DVY,AA_A_116_29911120_exon3_DVx,AA_A_116_29911120_exon3_DY,AA_A_116_29911120_exon3_DYx,AA_A_116_29911120_exon3_Dx,AA_A_116_29911120_exon3_FH,AA_A_116_29911120_exon3_FHN,AA_A_116_29911120_exon3_FHR,AA_A_116_29911120_exon3_FHS,AA_A_116_29911120_exon3_FHV,AA_A_116_29911120_exon3_FHY,AA_A_116_29911120_exon3_FHx,AA_A_116_29911120_exon3_FNY,AA_A_116_29911120_exon3_FRY,AA_A_116_29911120_exon3_FSY,AA_A_116_29911120_exon3_FVY,AA_A_116_29911120_exon3_FY,AA_A_116_29911120_exon3_FYx,AA_A_116_29911120_exon3_H,AA_A_116_29911120_exon3_HN,AA_A_116_29911120_exon3_HNR,AA_A_116_29911120_exon3_HNS,AA_A_116_29911120_exon3_HNV,AA_A_116_29911120_exon3_HNY,AA_A_116_29911120_exon3_HNx,AA_A_116_29911120_exon3_HR,AA_A_116_29911120_exon3_HRS,AA_A_116_29911120_exon3_HRV,AA_A_116_29911120_exon3_HRY,AA_A_116_29911120_exon3_HRx,AA_A_116_29911120_exon3_HS,AA_A_116_29911120_exon3_HSV,AA_A_116_29911120_exon3_HSY,AA_A_116_29911120_exon3_HSx,AA_A_116_29911120_exon3_HV,AA_A_116_29911120_exon3_HVY,AA_A_116_29911120_exon3_HVx,AA_A_116_29911120_exon3_HY,AA_A_116_29911120_exon3_HYx,AA_A_116_29911120_exon3_Hx,AA_A_116_29911120_exon3_NRY,AA_A_116_29911120_exon3_NSY,AA_A_116_29911120_exon3_NVY,AA_A_116_29911120_exon3_NY,AA_A_116_29911120_exon3_NYx,AA_A_116_29911120_exon3_RSY,AA_A_116_29911120_exon3_RVY,AA_A_116_29911120_exon3_RY,AA_A_116_29911120_exon3_RYx,AA_A_116_29911120_exon3_SVY,AA_A_116_29911120_exon3_SY,AA_A_116_29911120_exon3_SYx,AA_A_116_29911120_exon3_VY,AA_A_116_29911120_exon3_VYx,AA_A_116_29911120_exon3_Y,AA_A_116_29911120_exon3_Yx	87	3	3	0.000173987	B4GALT1
AA_B_116_31324144	B	116	31324144	4	12.3064	0.0151853	AA_B_116_31324144_exon3_D,AA_B_116_31324144_exon3_DF,AA_B_116_31324144_exon3_DFL,AA_B_116_31324144_exon3_DFN,AA_B_116_31324144_exon3_DFP,AA_B_116_31324144_exon3_DFS,AA_B_116_31324144_exon3_DFY,AA_B_116_31324144_exon3_DL,AA_B_116_31324144_exon3_DLN,AA_B_116_31324144_exon3_DLP,AA_B_116_31324144_exon3_DLS,AA_B_116_31324144_exon3_DLY,AA_B_116_31324144_exon3_DN,AA_B_116_31324144_exon3_DNP,AA_B_116_31324144_exon3_DNS,AA_B_116_31324144_exon3_DNY,AA_B_116_31324144_exon3_DP,AA_B_116_31324144_exon3_DPS,AA_B_116_31324144_exon3_DPY,AA_B_116_31324144_exon3_DS,AA_B_116_31324144_exon3_DSY,AA_B_116_31324144_exon3_DY,AA_B_116_31324144_exon3_F,AA_B_116_31324144_exon3_FL,AA_B_116_31324144_exon3_FLN,AA_B_116_31324144_exon3_FLP,AA_B_116_31324144_exon3_FLS,AA_B_116_31324144_exon3_FLY,AA_B_116_31324144_exon3_FN,AA_B_116_31324144_exon3_FNP,AA_B_116_31324144_exon3_FNS,AA_B_116_31324144_exon3_FNY,AA_B_116_31324144_exon3_FP,AA_B_116_31324144_exon3_FPS,AA_B_116_31324144_exon3_FPY,AA_B_116_31324144_exon3_FS,AA_B_116_31324144_exon3_FSY,AA_B_116_31324144_exon3_FY,AA_B_116_31324144_exon3_L,AA_B_116_31324144_exon3_LN,AA_B_116_31324144_exon3_LNP,AA_B_116_31324144_exon3_LNS,AA_B_116_31324144_exon3_LNY,AA_B_116_31324144_exon3_LP,AA_B_116_31324144_exon3_LPS,AA_B_116_31324144_exon3_LPY,AA_B_116_31324144_exon3_LS,AA_B_116_31324144_exon3_LSY,AA_B_116_31324144_exon3_LY,AA_B_116_31324144_exon3_NPS,AA_B_116_31324144_exon3_NPY,AA_B_116_31324144_exon3_NS,AA_B_116_31324144_exon3_NSY,AA_B_116_31324144_exon3_NY,AA_B_116_31324144_exon3_PS,AA_B_116_31324144_exon3_PSY,AA_B_116_31324144_exon3_PY,AA_B_116_31324144_exon3_S,AA_B_116_31324144_exon3_SY,AA_B_116_31324144_exon3_Y	60	5	5	0.000247986	B4GALT1
AA_A_246_29912089	A	246	29912089	1	5.87561	0.0153302	AA_A_246_29912089_exon4_A,AA_A_246_29912089_exon4_S	2	2	2	0.000123722	B4GALT1
AA_A_299_29912350	A	299	29912350	1	5.83987	0.0156524	AA_A_299_29912350_exon5_A,AA_A_299_29912350_exon5_T	2	2	2	0.000123035	B4GALT1
AA_A_334_29913039	A	334	29913039	1	5.80586	0.0159589	AA_A_334_29913039_exon7_M,AA_A_334_29913039_exon7_V	2	2	2	0.000122323	B4GALT1
AA_DRB1_-1_32557434	DRB1	-1	32557434	2	8.12104	0.0171905	AA_DRB1_-1_32557434_exon1_A,AA_DRB1_-1_32557434_exon1_S	2	3	3	0.000170937	B4GALT1
AA_A_282_29912299	A	282	29912299	1	5.62301	0.0177103	AA_A_282_29912299_exon5_I,AA_A_282_29912299_exon5_V	2	2	2	0.000117117	B4GALT1
AA_A_65_29910726	A	65	29910726	1	5.61456	0.0177785	AA_A_65_29910726_exon2_.G,AA_A_65_29910726_exon2_.R,AA_A_65_29910726_exon2_G,AA_A_65_29910726_exon2_GQ,AA_A_65_29910726_exon2_Gx,AA_A_65_29910726_exon2_QR,AA_A_65_29910726_exon2_R,AA_A_65_29910726_exon2_Rx	8	2	2	0.000116963	B4GALT1
AA_DRB1_189_32548667	DRB1	189	32548667	2	7.78591	0.0203359	AA_DRB1_189_32548667_exon4_R,AA_DRB1_189_32548667_exon4_S	2	3	3	0.000162567	B4GALT1
AA_A_311_29912386	A	311	29912386	1	5.31726	0.0210942	AA_A_311_29912386_exon5_K,AA_A_311_29912386_exon5_N	2	2	2	0.000110448	B4GALT1
AA_DQB1_26_32632774	DQB1	26	32632774	2	7.64723	0.0217899	AA_DQB1_26_32632774_exon2_FG,AA_DQB1_26_32632774_exon2_FL,AA_DQB1_26_32632774_exon2_FY,AA_DQB1_26_32632774_exon2_G,AA_DQB1_26_32632774_exon2_L,AA_DQB1_26_32632774_exon2_Y	6	3	3	0.000158596	B4GALT1
AA_DQB1_71_32632639	DQB1	71	32632639	3	9.54545	0.0227758	AA_DQB1_71_32632639_exon2_A,AA_DQB1_71_32632639_exon2_AD,AA_DQB1_71_32632639_exon2_AK,AA_DQB1_71_32632639_exon2_AT,AA_DQB1_71_32632639_exon2_D,AA_DQB1_71_32632639_exon2_K,AA_DQB1_71_32632639_exon2_T	7	4	4	0.000200646	B4GALT1
AA_B_45_31324602	B	45	31324602	3	9.35948	0.0247745	AA_B_45_31324602_exon2_E,AA_B_45_31324602_exon2_EG,AA_B_45_31324602_exon2_EK,AA_B_45_31324602_exon2_EM,AA_B_45_31324602_exon2_ET,AA_B_45_31324602_exon2_G,AA_B_45_31324602_exon2_GK,AA_B_45_31324602_exon2_GM,AA_B_45_31324602_exon2_GT,AA_B_45_31324602_exon2_K,AA_B_45_31324602_exon2_KM,AA_B_45_31324602_exon2_KT,AA_B_45_31324602_exon2_M,AA_B_45_31324602_exon2_MT,AA_B_45_31324602_exon2_T	15	4	4	0.000181439	B4GALT1
AA_DRB1_74_32551940	DRB1	74	32551940	4	10.8943	0.0277337	AA_DRB1_74_32551940_exon2_A,AA_DRB1_74_32551940_exon2_AE,AA_DRB1_74_32551940_exon2_AEG,AA_DRB1_74_32551940_exon2_AEL,AA_DRB1_74_32551940_exon2_AEQ,AA_DRB1_74_32551940_exon2_AER,AA_DRB1_74_32551940_exon2_AEx,AA_DRB1_74_32551940_exon2_AG,AA_DRB1_74_32551940_exon2_AGL,AA_DRB1_74_32551940_exon2_AGQ,AA_DRB1_74_32551940_exon2_AGR,AA_DRB1_74_32551940_exon2_AGx,AA_DRB1_74_32551940_exon2_AL,AA_DRB1_74_32551940_exon2_ALQ,AA_DRB1_74_32551940_exon2_ALR,AA_DRB1_74_32551940_exon2_ALx,AA_DRB1_74_32551940_exon2_AQ,AA_DRB1_74_32551940_exon2_AQR,AA_DRB1_74_32551940_exon2_AQx,AA_DRB1_74_32551940_exon2_AR,AA_DRB1_74_32551940_exon2_ARx,AA_DRB1_74_32551940_exon2_Ax,AA_DRB1_74_32551940_exon2_E,AA_DRB1_74_32551940_exon2_EG,AA_DRB1_74_32551940_exon2_EGL,AA_DRB1_74_32551940_exon2_EGQ,AA_DRB1_74_32551940_exon2_EGR,AA_DRB1_74_32551940_exon2_EGx,AA_DRB1_74_32551940_exon2_EL,AA_DRB1_74_32551940_exon2_ELQ,AA_DRB1_74_32551940_exon2_ELR,AA_DRB1_74_32551940_exon2_ELx,AA_DRB1_74_32551940_exon2_EQ,AA_DRB1_74_32551940_exon2_EQR,AA_DRB1_74_32551940_exon2_EQx,AA_DRB1_74_32551940_exon2_ER,AA_DRB1_74_32551940_exon2_ERx,AA_DRB1_74_32551940_exon2_Ex,AA_DRB1_74_32551940_exon2_GL,AA_DRB1_74_32551940_exon2_GLQ,AA_DRB1_74_32551940_exon2_GLR,AA_DRB1_74_32551940_exon2_GLx,AA_DRB1_74_32551940_exon2_GQ,AA_DRB1_74_32551940_exon2_GQR,AA_DRB1_74_32551940_exon2_GQx,AA_DRB1_74_32551940_exon2_GR,AA_DRB1_74_32551940_exon2_GRx,AA_DRB1_74_32551940_exon2_L,AA_DRB1_74_32551940_exon2_LQ,AA_DRB1_74_32551940_exon2_LQR,AA_DRB1_74_32551940_exon2_LQx,AA_DRB1_74_32551940_exon2_LR,AA_DRB1_74_32551940_exon2_LRx,AA_DRB1_74_32551940_exon2_Lx,AA_DRB1_74_32551940_exon2_Q,AA_DRB1_74_32551940_exon2_QR,AA_DRB1_74_32551940_exon2_QRx,AA_DRB1_74_32551940_exon2_Qx,AA_DRB1_74_32551940_exon2_R,AA_DRB1_74_32551940_exon2_Rx	60	5	5	0.000226917	B4GALT1
AA_A_294_29912335	A	294	29912335	1	4.67764	0.0305362	AA_A_294_29912335_exon5_F,AA_A_294_29912335_exon5_L	2	2	2	9.85435e-05	B4GALT1
AA_A_207_29911972	A	207	29911972	1	4.64054	0.0311902	AA_A_207_29911972_exon4_G,AA_A_207_29911972_exon4_S	2	2	2	9.77367e-05	B4GALT1
AA_A_253_29912110	A	253	29912110	1	4.61933	0.0315909	AA_A_253_29912110_exon4_E,AA_A_253_29912110_exon4_EK,AA_A_253_29912110_exon4_Ex,AA_A_253_29912110_exon4_Q	4	2	2	9.73137e-05	B4GALT1
AA_A_193_29911930	A	193	29911930	1	4.565	0.0325941	AA_A_193_29911930_exon4_A,AA_A_193_29911930_exon4_AC,AA_A_193_29911930_exon4_AH,AA_A_193_29911930_exon4_Ax,AA_A_193_29911930_exon4_CP,AA_A_193_29911930_exon4_HP,AA_A_193_29911930_exon4_P,AA_A_193_29911930_exon4_Px	8	2	2	9.61368e-05	B4GALT1
AA_A_194_29911933	A	194	29911933	1	4.56336	0.0326244	AA_A_194_29911933_exon4_I,AA_A_194_29911933_exon4_IL,AA_A_194_29911933_exon4_Ix,AA_A_194_29911933_exon4_V	4	2	2	9.60942e-05	B4GALT1
AA_A_114_29911114	A	114	29911114	3	8.51617	0.036365	AA_A_114_29911114_exon3_DE,AA_A_114_29911114_exon3_DEH,AA_A_114_29911114_exon3_DEP,AA_A_114_29911114_exon3_DEQ,AA_A_114_29911114_exon3_DER,AA_A_114_29911114_exon3_DEx,AA_A_114_29911114_exon3_DH,AA_A_114_29911114_exon3_DHP,AA_A_114_29911114_exon3_DHQ,AA_A_114_29911114_exon3_DHR,AA_A_114_29911114_exon3_DHx,AA_A_114_29911114_exon3_DPQ,AA_A_114_29911114_exon3_DPR,AA_A_114_29911114_exon3_DQ,AA_A_114_29911114_exon3_DQR,AA_A_114_29911114_exon3_DQx,AA_A_114_29911114_exon3_DR,AA_A_114_29911114_exon3_DRx,AA_A_114_29911114_exon3_E,AA_A_114_29911114_exon3_EH,AA_A_114_29911114_exon3_EHP,AA_A_114_29911114_exon3_EHQ,AA_A_114_29911114_exon3_EHR,AA_A_114_29911114_exon3_EHx,AA_A_114_29911114_exon3_EP,AA_A_114_29911114_exon3_EPQ,AA_A_114_29911114_exon3_EPR,AA_A_114_29911114_exon3_EPx,AA_A_114_29911114_exon3_EQ,AA_A_114_29911114_exon3_EQR,AA_A_114_29911114_exon3_EQx,AA_A_114_29911114_exon3_ER,AA_A_114_29911114_exon3_ERx,AA_A_114_29911114_exon3_Ex,AA_A_114_29911114_exon3_H,AA_A_114_29911114_exon3_HP,AA_A_114_29911114_exon3_HPQ,AA_A_114_29911114_exon3_HPR,AA_A_114_29911114_exon3_HPx,AA_A_114_29911114_exon3_HQ,AA_A_114_29911114_exon3_HQR,AA_A_114_29911114_exon3_HQx,AA_A_114_29911114_exon3_HR,AA_A_114_29911114_exon3_HRx,AA_A_114_29911114_exon3_Hx,AA_A_114_29911114_exon3_PQ,AA_A_114_29911114_exon3_PQR,AA_A_114_29911114_exon3_PQx,AA_A_114_29911114_exon3_PR,AA_A_114_29911114_exon3_PRx,AA_A_114_29911114_exon3_Q,AA_A_114_29911114_exon3_QR,AA_A_114_29911114_exon3_QRx,AA_A_114_29911114_exon3_Qx,AA_A_114_29911114_exon3_R,AA_A_114_29911114_exon3_Rx	56	4	4	0.000177509	B4GALT1
AA_A_298_29912347	A	298	29912347	1	4.24644	0.0393067	AA_A_298_29912347_exon5_F,AA_A_298_29912347_exon5_I	2	2	2	8.94378e-05	B4GALT1
AA_A_307_29912374	A	307	29912374	1	4.22007	0.0399156	AA_A_307_29912374_exon5_M,AA_A_307_29912374_exon5_R	2	2	2	8.89279e-05	B4GALT1
AA_A_-11_29910371	A	-11	29910371	1	4.20018	0.0403398	AA_A_-11_29910371_exon1_L,AA_A_-11_29910371_exon1_S	2	2	2	8.85641e-05	B4GALT1
AA_A_95_29911057	A	95	29911057	2	6.16142	0.0458277	AA_A_95_29911057_exon3_I,AA_A_95_29911057_exon3_IL,AA_A_95_29911057_exon3_IP,AA_A_95_29911057_exon3_IV,AA_A_95_29911057_exon3_Ix,AA_A_95_29911057_exon3_L,AA_A_95_29911057_exon3_LP,AA_A_95_29911057_exon3_LV,AA_A_95_29911057_exon3_Lx,AA_A_95_29911057_exon3_PV,AA_A_95_29911057_exon3_V,AA_A_95_29911057_exon3_Vx	12	3	3	0.000128935	B4GALT1
AA_DRB1_142_32549509	DRB1	142	32549509	2	6.13585	0.0464194	AA_DRB1_142_32549509_exon3_M,AA_DRB1_142_32549509_exon3_V	2	3	3	0.000129081	B4GALT1
AA_DRB1_133_32549536	DRB1	133	32549536	2	6.05047	0.0484454	AA_DRB1_133_32549536_exon3_L,AA_DRB1_133_32549536_exon3_R	2	3	3	0.000127282	B4GALT1
AA_B_163_31324003	B	163	31324003	2	5.89628	0.0523236	AA_B_163_31324003_exon3_AE,AA_B_163_31324003_exon3_AL,AA_B_163_31324003_exon3_AT,AA_B_163_31324003_exon3_E,AA_B_163_31324003_exon3_EL,AA_B_163_31324003_exon3_ET,AA_B_163_31324003_exon3_Ex,AA_B_163_31324003_exon3_L,AA_B_163_31324003_exon3_LT,AA_B_163_31324003_exon3_Lx,AA_B_163_31324003_exon3_T,AA_B_163_31324003_exon3_Tx	12	3	3	0.000123678	B4GALT1
AA_A_99_29911069	A	99	29911069	2	5.80991	0.0546457	AA_A_99_29911069_exon3_C,AA_A_99_29911069_exon3_CF,AA_A_99_29911069_exon3_CFH,AA_A_99_29911069_exon3_CFS,AA_A_99_29911069_exon3_CFW,AA_A_99_29911069_exon3_CFx,AA_A_99_29911069_exon3_CH,AA_A_99_29911069_exon3_CHS,AA_A_99_29911069_exon3_CHW,AA_A_99_29911069_exon3_CHY,AA_A_99_29911069_exon3_CHx,AA_A_99_29911069_exon3_CS,AA_A_99_29911069_exon3_CSW,AA_A_99_29911069_exon3_CSY,AA_A_99_29911069_exon3_CSx,AA_A_99_29911069_exon3_CW,AA_A_99_29911069_exon3_CWY,AA_A_99_29911069_exon3_CWx,AA_A_99_29911069_exon3_CY,AA_A_99_29911069_exon3_CYx,AA_A_99_29911069_exon3_Cx,AA_A_99_29911069_exon3_F,AA_A_99_29911069_exon3_FH,AA_A_99_29911069_exon3_FHS,AA_A_99_29911069_exon3_FHW,AA_A_99_29911069_exon3_FHY,AA_A_99_29911069_exon3_FHx,AA_A_99_29911069_exon3_FS,AA_A_99_29911069_exon3_FSW,AA_A_99_29911069_exon3_FSY,AA_A_99_29911069_exon3_FSx,AA_A_99_29911069_exon3_FW,AA_A_99_29911069_exon3_FWY,AA_A_99_29911069_exon3_FWx,AA_A_99_29911069_exon3_FY,AA_A_99_29911069_exon3_FYx,AA_A_99_29911069_exon3_Fx,AA_A_99_29911069_exon3_HSY,AA_A_99_29911069_exon3_HWY,AA_A_99_29911069_exon3_HY,AA_A_99_29911069_exon3_HYx,AA_A_99_29911069_exon3_SWY,AA_A_99_29911069_exon3_SY,AA_A_99_29911069_exon3_SYx,AA_A_99_29911069_exon3_WY,AA_A_99_29911069_exon3_WYx,AA_A_99_29911069_exon3_Y,AA_A_99_29911069_exon3_Yx	48	3	3	0.000118109	B4GALT1
AA_C_248_31238071	C	248	31238071	1	3.56461	0.0588703	AA_C_248_31238071_exon4_M,AA_C_248_31238071_exon4_V	2	2	2	7.16315e-05	B4GALT1
AA_DRB1_60_32551982	DRB1	60	32551982	2	5.6271	0.0598965	AA_DRB1_60_32551982_exon2_H,AA_DRB1_60_32551982_exon2_HS,AA_DRB1_60_32551982_exon2_HT,AA_DRB1_60_32551982_exon2_HY,AA_DRB1_60_32551982_exon2_Hx,AA_DRB1_60_32551982_exon2_S,AA_DRB1_60_32551982_exon2_ST,AA_DRB1_60_32551982_exon2_SY,AA_DRB1_60_32551982_exon2_Sx,AA_DRB1_60_32551982_exon2_TY,AA_DRB1_60_32551982_exon2_Y,AA_DRB1_60_32551982_exon2_Yx	12	3	3	0.000116889	B4GALT1
AA_DRB1_26_32552084	DRB1	26	32552084	2	5.62621	0.0599001	AA_DRB1_26_32552084_exon2_CF,AA_DRB1_26_32552084_exon2_CL,AA_DRB1_26_32552084_exon2_CY,AA_DRB1_26_32552084_exon2_F,AA_DRB1_26_32552084_exon2_L,AA_DRB1_26_32552084_exon2_Y	6	3	3	0.000118291	B4GALT1
AA_DQB1_-17_32634338	DQB1	-17	32634338	1	3.4208	0.0642903	AA_DQB1_-17_32634338_exon1_A,AA_DQB1_-17_32634338_exon1_P	2	2	2	6.48589e-05	B4GALT1
AA_DQB1_3_32634281	DQB1	3	32634281	1	3.4208	0.0642903	AA_DQB1_3_32634281_exon1_P,AA_DQB1_3_32634281_exon1_S	2	2	2	6.48589e-05	B4GALT1
AA_DQB1_197_32628856	DQB1	197	32628856	1	3.39405	0.0653419	AA_DQB1_197_32628856_exon4_N,AA_DQB1_197_32628856_exon4_S	2	2	2	6.44225e-05	B4GALT1
AA_C_6_31239630	C	6	31239630	1	3.32108	0.0683042	AA_C_6_31239630_exon2_K,AA_C_6_31239630_exon2_R	2	2	2	6.59352e-05	B4GALT1
AA_B_97_31324201	B	97	31324201	5	10.1925	0.0697328	AA_B_97_31324201_exon3_CN,AA_B_97_31324201_exon3_CNR,AA_B_97_31324201_exon3_CNS,AA_B_97_31324201_exon3_CNT,AA_B_97_31324201_exon3_CNV,AA_B_97_31324201_exon3_CNW,AA_B_97_31324201_exon3_CR,AA_B_97_31324201_exon3_CRS,AA_B_97_31324201_exon3_CRT,AA_B_97_31324201_exon3_CRV,AA_B_97_31324201_exon3_CRW,AA_B_97_31324201_exon3_CS,AA_B_97_31324201_exon3_CST,AA_B_97_31324201_exon3_CSV,AA_B_97_31324201_exon3_CSW,AA_B_97_31324201_exon3_CT,AA_B_97_31324201_exon3_CTV,AA_B_97_31324201_exon3_CTW,AA_B_97_31324201_exon3_CV,AA_B_97_31324201_exon3_CVW,AA_B_97_31324201_exon3_CW,AA_B_97_31324201_exon3_N,AA_B_97_31324201_exon3_NR,AA_B_97_31324201_exon3_NRS,AA_B_97_31324201_exon3_NRT,AA_B_97_31324201_exon3_NRV,AA_B_97_31324201_exon3_NRW,AA_B_97_31324201_exon3_NS,AA_B_97_31324201_exon3_NST,AA_B_97_31324201_exon3_NSV,AA_B_97_31324201_exon3_NSW,AA_B_97_31324201_exon3_NT,AA_B_97_31324201_exon3_NTV,AA_B_97_31324201_exon3_NTW,AA_B_97_31324201_exon3_NV,AA_B_97_31324201_exon3_NVW,AA_B_97_31324201_exon3_NW,AA_B_97_31324201_exon3_R,AA_B_97_31324201_exon3_RS,AA_B_97_31324201_exon3_RST,AA_B_97_31324201_exon3_RSV,AA_B_97_31324201_exon3_RSW,AA_B_97_31324201_exon3_RT,AA_B_97_31324201_exon3_RTV,AA_B_97_31324201_exon3_RTW,AA_B_97_31324201_exon3_RV,AA_B_97_31324201_exon3_RVW,AA_B_97_31324201_exon3_RW,AA_B_97_31324201_exon3_S,AA_B_97_31324201_exon3_ST,AA_B_97_31324201_exon3_STV,AA_B_97_31324201_exon3_STW,AA_B_97_31324201_exon3_SV,AA_B_97_31324201_exon3_SVW,AA_B_97_31324201_exon3_SW,AA_B_97_31324201_exon3_T,AA_B_97_31324201_exon3_TV,AA_B_97_31324201_exon3_TVW,AA_B_97_31324201_exon3_TW,AA_B_97_31324201_exon3_V,AA_B_97_31324201_exon3_VW,AA_B_97_31324201_exon3_W	62	6	6	0.000214423	B4GALT1
AA_B_94_31324210	B	94	31324210	1	3.26926	0.0704655	AA_B_94_31324210_exon3_.I,AA_B_94_31324210_exon3_.T,AA_B_94_31324210_exon3_I,AA_B_94_31324210_exon3_T	4	2	2	6.88543e-05	B4GALT1
AA_C_90_31239378	C	90	31239378	1	3.26198	0.070809	AA_C_90_31239378_exon2_A,AA_C_90_31239378_exon2_D	2	2	2	6.69646e-05	B4GALT1
AA_B_178_31323958	B	178	31323958	1	3.21702	0.0727778	AA_B_178_31323958_exon3_GK,AA_B_178_31323958_exon3_GT,AA_B_178_31323958_exon3_K,AA_B_178_31323958_exon3_T	4	2	2	6.7619e-05	B4GALT1
AA_C_304_31237782	C	304	31237782	1	3.18303	0.0742343	AA_C_304_31237782_exon5_M,AA_C_304_31237782_exon5_V	2	2	2	6.72699e-05	B4GALT1
AA_B_-16_31324910	B	-16	31324910	1	3.02838	0.0817203	AA_B_-16_31324910_exon1_L,AA_B_-16_31324910_exon1_V	2	2	2	6.37333e-05	B4GALT1
AA_DPB1_84_33048691	DPB1	84	33048691	2	4.99659	0.0820861	AA_DPB1_84_33048691_exon2_D,AA_DPB1_84_33048691_exon2_G,AA_DPB1_84_33048691_exon2_V	3	3	3	0.00010444	B4GALT1
AA_B_143_31324063	B	143	31324063	1	2.95632	0.0854407	AA_B_143_31324063_exon3_GS,AA_B_143_31324063_exon3_GT,AA_B_143_31324063_exon3_S,AA_B_143_31324063_exon3_T	4	2	2	6.12391e-05	B4GALT1
AA_B_147_31324051	B	147	31324051	1	2.87356	0.0899409	AA_B_147_31324051_exon3_CL,AA_B_147_31324051_exon3_CW,AA_B_147_31324051_exon3_L,AA_B_147_31324051_exon3_W	4	2	2	5.95244e-05	B4GALT1
AA_C_73_31239429	C	73	31239429	1	2.80024	0.0941411	AA_C_73_31239429_exon2_A,AA_C_73_31239429_exon2_T	2	2	2	5.76113e-05	B4GALT1
AA_C_9_31239621	C	9	31239621	3	6.2384	0.100394	AA_C_9_31239621_exon2_D,AA_C_9_31239621_exon2_DF,AA_C_9_31239621_exon2_DS,AA_C_9_31239621_exon2_DY,AA_C_9_31239621_exon2_F,AA_C_9_31239621_exon2_S,AA_C_9_31239621_exon2_Y	7	4	4	0.000124479	B4GALT1
AA_DQB1_37_32632741	DQB1	37	32632741	2	4.44082	0.108403	AA_DQB1_37_32632741_exon2_D,AA_DQB1_37_32632741_exon2_I,AA_DQB1_37_32632741_exon2_Y	3	3	3	8.86092e-05	B4GALT1
AA_DRB1_28_32552078	DRB1	28	32552078	2	4.25368	0.118756	AA_DRB1_28_32552078_exon2_D,AA_DRB1_28_32552078_exon2_DE,AA_DRB1_28_32552078_exon2_DH,AA_DRB1_28_32552078_exon2_DK,AA_DRB1_28_32552078_exon2_E,AA_DRB1_28_32552078_exon2_H	6	3	3	9.1882e-05	B4GALT1
AA_DRB1_86_32551904	DRB1	86	32551904	1	2.38906	0.122112	AA_DRB1_86_32551904_exon2_DG,AA_DRB1_86_32551904_exon2_DGW,AA_DRB1_86_32551904_exon2_DGX,AA_DRB1_86_32551904_exon2_DGx,AA_DRB1_86_32551904_exon2_DV,AA_DRB1_86_32551904_exon2_DVW,AA_DRB1_86_32551904_exon2_DVX,AA_DRB1_86_32551904_exon2_DVx,AA_DRB1_86_32551904_exon2_G,AA_DRB1_86_32551904_exon2_GW,AA_DRB1_86_32551904_exon2_GX,AA_DRB1_86_32551904_exon2_Gx,AA_DRB1_86_32551904_exon2_V,AA_DRB1_86_32551904_exon2_VW,AA_DRB1_86_32551904_exon2_VX,AA_DRB1_86_32551904_exon2_Vx	16	2	2	5.06781e-05	B4GALT1
AA_DRB1_57_32551991	DRB1	57	32551991	3	5.62252	0.131332	AA_DRB1_57_32551991_exon2_A,AA_DRB1_57_32551991_exon2_AD,AA_DRB1_57_32551991_exon2_ADM,AA_DRB1_57_32551991_exon2_ADS,AA_DRB1_57_32551991_exon2_ADV,AA_DRB1_57_32551991_exon2_ADx,AA_DRB1_57_32551991_exon2_AM,AA_DRB1_57_32551991_exon2_AMS,AA_DRB1_57_32551991_exon2_AMV,AA_DRB1_57_32551991_exon2_AMx,AA_DRB1_57_32551991_exon2_AS,AA_DRB1_57_32551991_exon2_ASV,AA_DRB1_57_32551991_exon2_ASx,AA_DRB1_57_32551991_exon2_AV,AA_DRB1_57_32551991_exon2_AVx,AA_DRB1_57_32551991_exon2_Ax,AA_DRB1_57_32551991_exon2_D,AA_DRB1_57_32551991_exon2_DM,AA_DRB1_57_32551991_exon2_DS,AA_DRB1_57_32551991_exon2_DV,AA_DRB1_57_32551991_exon2_Dx,AA_DRB1_57_32551991_exon2_MS,AA_DRB1_57_32551991_exon2_MV,AA_DRB1_57_32551991_exon2_S,AA_DRB1_57_32551991_exon2_SV,AA_DRB1_57_32551991_exon2_Sx,AA_DRB1_57_32551991_exon2_V,AA_DRB1_57_32551991_exon2_Vx	28	4	4	0.000116912	B4GALT1
AA_DQB1_-18_32634341	DQB1	-18	32634341	1	2.27005	0.131768	AA_DQB1_-18_32634341_exon1_A,AA_DQB1_-18_32634341_exon1_V	2	2	2	4.77708e-05	B4GALT1
AA_DPB1_178_33052924	DPB1	178	33052924	1	2.23103	0.135164	AA_DPB1_178_33052924_exon3_L,AA_DPB1_178_33052924_exon3_M	2	2	2	4.71066e-05	B4GALT1
AA_DPA1_190_33036548	DPA1	190	33036548	1	2.15645	0.141792	AA_DPA1_190_33036548_exon4_A,AA_DPA1_190_33036548_exon4_T	2	2	2	4.56782e-05	B4GALT1
AA_A_77_29910762	A	77	29910762	2	3.89573	0.142414	AA_A_77_29910762_exon2_D,AA_A_77_29910762_exon2_DN,AA_A_77_29910762_exon2_DP,AA_A_77_29910762_exon2_DS,AA_A_77_29910762_exon2_Dx,AA_A_77_29910762_exon2_N,AA_A_77_29910762_exon2_NP,AA_A_77_29910762_exon2_NS,AA_A_77_29910762_exon2_Nx,AA_A_77_29910762_exon2_PS,AA_A_77_29910762_exon2_S,AA_A_77_29910762_exon2_Sx	12	3	3	8.13236e-05	B4GALT1
AA_DPA1_96_33037044	DPA1	96	33037044	1	2.13505	0.143784	AA_DPA1_96_33037044_exon3_A,AA_DPA1_96_33037044_exon3_P	2	2	2	4.52242e-05	B4GALT1
AA_DRB1_85_32551907	DRB1	85	32551907	1	2.05409	0.151731	AA_DRB1_85_32551907_exon2_A,AA_DRB1_85_32551907_exon2_AL,AA_DRB1_85_32551907_exon2_AW,AA_DRB1_85_32551907_exon2_Ax,AA_DRB1_85_32551907_exon2_LV,AA_DRB1_85_32551907_exon2_V,AA_DRB1_85_32551907_exon2_VW,AA_DRB1_85_32551907_exon2_Vx	8	2	2	4.18251e-05	B4GALT1
AA_DRB1_58_32551988	DRB1	58	32551988	1	2.02841	0.154338	AA_DRB1_58_32551988_exon2_A,AA_DRB1_58_32551988_exon2_AP,AA_DRB1_58_32551988_exon2_Ax,AA_DRB1_58_32551988_exon2_E	4	2	2	4.29848e-05	B4GALT1
AA_A_167_29911273	A	167	29911273	1	1.96126	0.161208	AA_A_167_29911273_exon3_AG,AA_A_167_29911273_exon3_AW,AA_A_167_29911273_exon3_G,AA_A_167_29911273_exon3_W	4	2	2	4.11841e-05	B4GALT1
AA_A_105_29911087	A	105	29911087	1	1.95489	0.161924	AA_A_105_29911087_exon3_GP,AA_A_105_29911087_exon3_GS,AA_A_105_29911087_exon3_P,AA_A_105_29911087_exon3_S	4	2	2	4.11304e-05	B4GALT1
AA_B_95_31324207	B	95	31324207	2	3.62426	0.163115	AA_B_95_31324207_exon3_I,AA_B_95_31324207_exon3_IL,AA_B_95_31324207_exon3_IR,AA_B_95_31324207_exon3_IW,AA_B_95_31324207_exon3_L,AA_B_95_31324207_exon3_W	6	3	3	7.57208e-05	B4GALT1
AA_A_166_29911270	A	166	29911270	1	1.94084	0.163404	AA_A_166_29911270_exon3_D,AA_A_166_29911270_exon3_DV,AA_A_166_29911270_exon3_Dx,AA_A_166_29911270_exon3_E	4	2	2	4.07986e-05	B4GALT1
AA_C_94_31239120	C	94	31239120	1	1.93675	0.163893	AA_C_94_31239120_exon3_I,AA_C_94_31239120_exon3_IP,AA_C_94_31239120_exon3_Ix,AA_C_94_31239120_exon3_T	4	2	2	4.00957e-05	B4GALT1
AA_A_297_29912344	A	297	29912344	1	1.90235	0.167761	AA_A_297_29912344_exon5_M,AA_A_297_29912344_exon5_V	2	2	2	3.99646e-05	B4GALT1
AA_DPA1_111_33036999	DPA1	111	33036999	2	3.53651	0.170431	AA_DPA1_111_33036999_exon3_K,AA_DPA1_111_33036999_exon3_R	2	3	3	6.82571e-05	B4GALT1
AA_C_95_31239117	C	95	31239117	2	3.53311	0.170723	AA_C_95_31239117_exon3_F,AA_C_95_31239117_exon3_FI,AA_C_95_31239117_exon3_FL,AA_C_95_31239117_exon3_FP,AA_C_95_31239117_exon3_Fx,AA_C_95_31239117_exon3_I,AA_C_95_31239117_exon3_IL,AA_C_95_31239117_exon3_IP,AA_C_95_31239117_exon3_Ix,AA_C_95_31239117_exon3_L,AA_C_95_31239117_exon3_LP,AA_C_95_31239117_exon3_Lx	12	3	3	7.41765e-05	B4GALT1
AA_A_109_29911099	A	109	29911099	1	1.8481	0.173864	AA_A_109_29911099_exon3_F,AA_A_109_29911099_exon3_FP,AA_A_109_29911099_exon3_Fx,AA_A_109_29911099_exon3_L	4	2	2	3.87997e-05	B4GALT1
AA_DQB1_67_32632651	DQB1	67	32632651	1	1.62683	0.201995	AA_DQB1_67_32632651_exon2_I,AA_DQB1_67_32632651_exon2_V	2	2	2	3.42416e-05	B4GALT1
AA_DRB1_30_32552072	DRB1	30	32552072	5	7.06649	0.215424	AA_DRB1_30_32552072_exon2_AC,AA_DRB1_30_32552072_exon2_ACF,AA_DRB1_30_32552072_exon2_ACG,AA_DRB1_30_32552072_exon2_ACH,AA_DRB1_30_32552072_exon2_ACL,AA_DRB1_30_32552072_exon2_ACR,AA_DRB1_30_32552072_exon2_ACY,AA_DRB1_30_32552072_exon2_AFG,AA_DRB1_30_32552072_exon2_AFH,AA_DRB1_30_32552072_exon2_AFL,AA_DRB1_30_32552072_exon2_AFR,AA_DRB1_30_32552072_exon2_AFY,AA_DRB1_30_32552072_exon2_AG,AA_DRB1_30_32552072_exon2_AGH,AA_DRB1_30_32552072_exon2_AGL,AA_DRB1_30_32552072_exon2_AGR,AA_DRB1_30_32552072_exon2_AGY,AA_DRB1_30_32552072_exon2_AH,AA_DRB1_30_32552072_exon2_AHL,AA_DRB1_30_32552072_exon2_AHR,AA_DRB1_30_32552072_exon2_AHY,AA_DRB1_30_32552072_exon2_AL,AA_DRB1_30_32552072_exon2_ALR,AA_DRB1_30_32552072_exon2_ALY,AA_DRB1_30_32552072_exon2_AR,AA_DRB1_30_32552072_exon2_ARY,AA_DRB1_30_32552072_exon2_AY,AA_DRB1_30_32552072_exon2_C,AA_DRB1_30_32552072_exon2_CF,AA_DRB1_30_32552072_exon2_CFG,AA_DRB1_30_32552072_exon2_CFH,AA_DRB1_30_32552072_exon2_CFL,AA_DRB1_30_32552072_exon2_CFR,AA_DRB1_30_32552072_exon2_CFY,AA_DRB1_30_32552072_exon2_CG,AA_DRB1_30_32552072_exon2_CGH,AA_DRB1_30_32552072_exon2_CGL,AA_DRB1_30_32552072_exon2_CGR,AA_DRB1_30_32552072_exon2_CGY,AA_DRB1_30_32552072_exon2_CH,AA_DRB1_30_32552072_exon2_CHL,AA_DRB1_30_32552072_exon2_CHR,AA_DRB1_30_32552072_exon2_CHY,AA_DRB1_30_32552072_exon2_CL,AA_DRB1_30_32552072_exon2_CLR,AA_DRB1_30_32552072_exon2_CLY,AA_DRB1_30_32552072_exon2_CR,AA_DRB1_30_32552072_exon2_CRY,AA_DRB1_30_32552072_exon2_CY,AA_DRB1_30_32552072_exon2_FG,AA_DRB1_30_32552072_exon2_FGH,AA_DRB1_30_32552072_exon2_FGL,AA_DRB1_30_32552072_exon2_FGR,AA_DRB1_30_32552072_exon2_FGY,AA_DRB1_30_32552072_exon2_FH,AA_DRB1_30_32552072_exon2_FHL,AA_DRB1_30_32552072_exon2_FHR,AA_DRB1_30_32552072_exon2_FHY,AA_DRB1_30_32552072_exon2_FL,AA_DRB1_30_32552072_exon2_FLR,AA_DRB1_30_32552072_exon2_FLY,AA_DRB1_30_32552072_exon2_FR,AA_DRB1_30_32552072_exon2_FRY,AA_DRB1_30_32552072_exon2_FY,AA_DRB1_30_32552072_exon2_G,AA_DRB1_30_32552072_exon2_GH,AA_DRB1_30_32552072_exon2_GHL,AA_DRB1_30_32552072_exon2_GHR,AA_DRB1_30_32552072_exon2_GHY,AA_DRB1_30_32552072_exon2_GL,AA_DRB1_30_32552072_exon2_GLR,AA_DRB1_30_32552072_exon2_GLY,AA_DRB1_30_32552072_exon2_GR,AA_DRB1_30_32552072_exon2_GRY,AA_DRB1_30_32552072_exon2_GY,AA_DRB1_30_32552072_exon2_H,AA_DRB1_30_32552072_exon2_HL,AA_DRB1_30_32552072_exon2_HLR,AA_DRB1_30_32552072_exon2_HLY,AA_DRB1_30_32552072_exon2_HR,AA_DRB1_30_32552072_exon2_HRY,AA_DRB1_30_32552072_exon2_HY,AA_DRB1_30_32552072_exon2_L,AA_DRB1_30_32552072_exon2_LR,AA_DRB1_30_32552072_exon2_LRY,AA_DRB1_30_32552072_exon2_LY,AA_DRB1_30_32552072_exon2_R,AA_DRB1_30_32552072_exon2_RY,AA_DRB1_30_32552072_exon2_Y	89	6	6	0.000147215	B4GALT1
AA_DPA1_127_33036951	DPA1	127	33036951	2	3.03717	0.218804	AA_DPA1_127_33036951_exon3_L,AA_DPA1_127_33036951_exon3_P	2	3	3	5.9018e-05	B4GALT1
AA_DPA1_160_33036852	DPA1	160	33036852	2	3.03717	0.218804	AA_DPA1_160_33036852_exon3_F,AA_DPA1_160_33036852_exon3_V	2	3	3	5.9018e-05	B4GALT1
AA_DPA1_228_33036434	DPA1	228	33036434	2	3.03717	0.218804	AA_DPA1_228_33036434_exon4_P,AA_DPA1_228_33036434_exon4_T	2	3	3	5.9018e-05	B4GALT1
AA_A_163_29911261	A	163	29911261	1	1.50781	0.21938	AA_A_163_29911261_exon3_ER,AA_A_163_29911261_exon3_ET,AA_A_163_29911261_exon3_R,AA_A_163_29911261_exon3_RV,AA_A_163_29911261_exon3_Rx,AA_A_163_29911261_exon3_T,AA_A_163_29911261_exon3_TV,AA_A_163_29911261_exon3_Tx	8	2	2	3.18005e-05	B4GALT1
AA_A_90_29910801	A	90	29910801	1	1.42258	0.232832	AA_A_90_29910801_exon2_A,AA_A_90_29910801_exon2_AR,AA_A_90_29910801_exon2_AT,AA_A_90_29910801_exon2_Ax,AA_A_90_29910801_exon2_D,AA_A_90_29910801_exon2_DR,AA_A_90_29910801_exon2_DT,AA_A_90_29910801_exon2_Dx	8	2	2	2.99449e-05	B4GALT1
AA_DQA1_107_32609812	DQA1	107	32609812	1	1.32204	0.250073	AA_DQA1_107_32609812_exon3_I,AA_DQA1_107_32609812_exon3_T	2	2	2	2.77064e-05	B4GALT1
AA_DQA1_156_32609959	DQA1	156	32609959	1	1.32204	0.250073	AA_DQA1_156_32609959_exon3_F,AA_DQA1_156_32609959_exon3_L	2	2	2	2.77064e-05	B4GALT1
AA_DQA1_161_32609974	DQA1	161	32609974	1	1.32204	0.250073	AA_DQA1_161_32609974_exon3_D,AA_DQA1_161_32609974_exon3_E	2	2	2	2.77064e-05	B4GALT1
AA_DQA1_163_32609980	DQA1	163	32609980	1	1.32204	0.250073	AA_DQA1_163_32609980_exon3_I,AA_DQA1_163_32609980_exon3_S	2	2	2	2.77064e-05	B4GALT1
AA_B_177_31323961	B	177	31323961	1	1.27283	0.259077	AA_B_177_31323961_exon3_D,AA_B_177_31323961_exon3_DR,AA_B_177_31323961_exon3_Dx,AA_B_177_31323961_exon3_E	4	2	2	2.62164e-05	B4GALT1
AA_B_180_31323952	B	180	31323952	1	1.27283	0.259077	AA_B_180_31323952_exon3_E,AA_B_180_31323952_exon3_EP,AA_B_180_31323952_exon3_Ex,AA_B_180_31323952_exon3_Q	4	2	2	2.62164e-05	B4GALT1
AA_C_113_31239063	C	113	31239063	1	1.26372	0.260784	AA_C_113_31239063_exon3_CH,AA_C_113_31239063_exon3_CY,AA_C_113_31239063_exon3_H,AA_C_113_31239063_exon3_HX,AA_C_113_31239063_exon3_Hx,AA_C_113_31239063_exon3_XY,AA_C_113_31239063_exon3_Y,AA_C_113_31239063_exon3_Yx	8	2	2	2.65378e-05	B4GALT1
AA_DQA1_75_32609303	DQA1	75	32609303	1	1.22189	0.268835	AA_DQA1_75_32609303_exon2_I,AA_DQA1_75_32609303_exon2_S	2	2	2	2.56072e-05	B4GALT1
AA_A_245_29912086	A	245	29912086	1	1.14178	0.285189	AA_A_245_29912086_exon4_A,AA_A_245_29912086_exon4_V	2	2	2	2.38795e-05	B4GALT1
AA_B_65_31324542	B	65	31324542	1	1.13227	0.287093	AA_B_65_31324542_exon2_Q,AA_B_65_31324542_exon2_R	2	2	2	2.37557e-05	B4GALT1
AA_DRB1_31_32552069	DRB1	31	32552069	2	2.47366	0.289917	AA_DRB1_31_32552069_exon2_F,AA_DRB1_31_32552069_exon2_FI,AA_DRB1_31_32552069_exon2_FL,AA_DRB1_31_32552069_exon2_FS,AA_DRB1_31_32552069_exon2_FV,AA_DRB1_31_32552069_exon2_I,AA_DRB1_31_32552069_exon2_IL,AA_DRB1_31_32552069_exon2_IS,AA_DRB1_31_32552069_exon2_IV,AA_DRB1_31_32552069_exon2_LV,AA_DRB1_31_32552069_exon2_SV,AA_DRB1_31_32552069_exon2_V	12	3	3	5.24831e-05	B4GALT1
AA_C_1_31239645	C	1	31239645	1	1.08698	0.296848	AA_C_1_31239645_exon2_C,AA_C_1_31239645_exon2_G	2	2	2	2.26801e-05	B4GALT1
AA_B_80_31324497	B	80	31324497	2	2.40708	0.299903	AA_B_80_31324497_exon2_CI,AA_B_80_31324497_exon2_CN,AA_B_80_31324497_exon2_CT,AA_B_80_31324497_exon2_I,AA_B_80_31324497_exon2_N,AA_B_80_31324497_exon2_T	6	3	3	5.0504e-05	B4GALT1
AA_B_131_31324099	B	131	31324099	1	1.02106	0.31211	AA_B_131_31324099_exon3_R,AA_B_131_31324099_exon3_S	2	2	2	2.12398e-05	B4GALT1
AA_DPB1_65_33048634	DPB1	65	33048634	1	0.996703	0.317926	AA_DPB1_65_33048634_exon2_I,AA_DPB1_65_33048634_exon2_L	2	2	2	2.1288e-05	B4GALT1
AA_A_76_29910759	A	76	29910759	2	2.28337	0.319064	AA_A_76_29910759_exon2_A,AA_A_76_29910759_exon2_AE,AA_A_76_29910759_exon2_AG,AA_A_76_29910759_exon2_AV,AA_A_76_29910759_exon2_Ax,AA_A_76_29910759_exon2_E,AA_A_76_29910759_exon2_EG,AA_A_76_29910759_exon2_EV,AA_A_76_29910759_exon2_Ex,AA_A_76_29910759_exon2_GV,AA_A_76_29910759_exon2_V,AA_A_76_29910759_exon2_Vx	12	3	3	4.66561e-05	B4GALT1
AA_B_103_31324183	B	103	31324183	1	0.987388	0.32032	AA_B_103_31324183_exon3_GL,AA_B_103_31324183_exon3_GV,AA_B_103_31324183_exon3_L,AA_B_103_31324183_exon3_V	4	2	2	2.04606e-05	B4GALT1
AA_C_103_31239093	C	103	31239093	1	0.973092	0.323745	AA_C_103_31239093_exon3_GL,AA_C_103_31239093_exon3_GV,AA_C_103_31239093_exon3_L,AA_C_103_31239093_exon3_V	4	2	2	2.0145e-05	B4GALT1
AA_A_127_29911153	A	127	29911153	1	0.969993	0.324593	AA_A_127_29911153_exon3_K,AA_A_127_29911153_exon3_KR,AA_A_127_29911153_exon3_Kx,AA_A_127_29911153_exon3_N	4	2	2	2.03033e-05	B4GALT1
AA_A_161_29911255	A	161	29911255	1	0.959046	0.327263	AA_A_161_29911255_exon3_D,AA_A_161_29911255_exon3_DG,AA_A_161_29911255_exon3_Dx,AA_A_161_29911255_exon3_E	4	2	2	1.98776e-05	B4GALT1
AA_B_-8_31324886	B	-8	31324886	1	0.952251	0.329	AA_B_-8_31324886_exon1_L,AA_B_-8_31324886_exon1_V	2	2	2	2.00525e-05	B4GALT1
AA_C_173_31238883	C	173	31238883	1	0.942561	0.331455	AA_C_173_31238883_exon3_E,AA_C_173_31238883_exon3_EI,AA_C_173_31238883_exon3_Ex,AA_C_173_31238883_exon3_K	4	2	2	1.9511e-05	B4GALT1
AA_DPB1_35_33048544	DPB1	35	33048544	2	2.16797	0.338008	AA_DPB1_35_33048544_exon2_F,AA_DPB1_35_33048544_exon2_L,AA_DPB1_35_33048544_exon2_Y	3	3	3	4.41183e-05	B4GALT1
AA_B_71_31324524	B	71	31324524	1	0.898908	0.342917	AA_B_71_31324524_exon2_A,AA_B_71_31324524_exon2_T	2	2	2	1.89189e-05	B4GALT1
AA_B_74_31324515	B	74	31324515	1	0.891192	0.344987	AA_B_74_31324515_exon2_D,AA_B_74_31324515_exon2_Y	2	2	2	1.85404e-05	B4GALT1
AA_B_171_31323979	B	171	31323979	1	0.887681	0.345951	AA_B_171_31323979_exon3_EH,AA_B_171_31323979_exon3_EY,AA_B_171_31323979_exon3_H,AA_B_171_31323979_exon3_Y	4	2	2	1.86502e-05	B4GALT1
AA_DQB1_-10_32634317	DQB1	-10	32634317	1	0.868808	0.3511	AA_DQB1_-10_32634317_exon1_A,AA_DQB1_-10_32634317_exon1_S	2	2	2	1.80052e-05	B4GALT1
AA_DQA1_130_32609881	DQA1	130	32609881	1	0.827169	0.362938	AA_DQA1_130_32609881_exon3_A,AA_DQA1_130_32609881_exon3_S	2	2	2	1.73721e-05	B4GALT1
AA_DPB1_76_33048667	DPB1	76	33048667	2	1.88845	0.388745	AA_DPB1_76_33048667_exon2_I,AA_DPB1_76_33048667_exon2_M,AA_DPB1_76_33048667_exon2_V	3	3	3	3.97475e-05	B4GALT1
AA_A_74_29910753	A	74	29910753	1	0.735726	0.390908	AA_A_74_29910753_exon2_D,AA_A_74_29910753_exon2_DN,AA_A_74_29910753_exon2_DP,AA_A_74_29910753_exon2_Dx,AA_A_74_29910753_exon2_H,AA_A_74_29910753_exon2_HN,AA_A_74_29910753_exon2_HP,AA_A_74_29910753_exon2_Hx	8	2	2	1.54877e-05	B4GALT1
AA_A_73_29910750	A	73	29910750	1	0.7297	0.392855	AA_A_73_29910750_exon2_.I,AA_A_73_29910750_exon2_.T,AA_A_73_29910750_exon2_I,AA_A_73_29910750_exon2_IS,AA_A_73_29910750_exon2_Ix,AA_A_73_29910750_exon2_ST,AA_A_73_29910750_exon2_T,AA_A_73_29910750_exon2_Tx	8	2	2	1.50335e-05	B4GALT1
AA_B_114_31324150	B	114	31324150	2	1.82311	0.401721	AA_B_114_31324150_exon3_D,AA_B_114_31324150_exon3_DH,AA_B_114_31324150_exon3_DK,AA_B_114_31324150_exon3_DN,AA_B_114_31324150_exon3_DS,AA_B_114_31324150_exon3_H,AA_B_114_31324150_exon3_HK,AA_B_114_31324150_exon3_HN,AA_B_114_31324150_exon3_HS,AA_B_114_31324150_exon3_KN,AA_B_114_31324150_exon3_N,AA_B_114_31324150_exon3_NS	12	3	3	3.80335e-05	B4GALT1
AA_B_-11_31324895	B	-11	31324895	1	0.70197	0.40198	AA_B_-11_31324895_exon1_S,AA_B_-11_31324895_exon1_W	2	2	2	1.47782e-05	B4GALT1
AA_C_99_31239105	C	99	31239105	3	2.93144	0.402001	AA_C_99_31239105_exon3_C,AA_C_99_31239105_exon3_CF,AA_C_99_31239105_exon3_CFS,AA_C_99_31239105_exon3_CFW,AA_C_99_31239105_exon3_CFY,AA_C_99_31239105_exon3_CFx,AA_C_99_31239105_exon3_CS,AA_C_99_31239105_exon3_CSW,AA_C_99_31239105_exon3_CSY,AA_C_99_31239105_exon3_CSx,AA_C_99_31239105_exon3_CW,AA_C_99_31239105_exon3_CWY,AA_C_99_31239105_exon3_CWx,AA_C_99_31239105_exon3_CY,AA_C_99_31239105_exon3_CYx,AA_C_99_31239105_exon3_Cx,AA_C_99_31239105_exon3_F,AA_C_99_31239105_exon3_FS,AA_C_99_31239105_exon3_FW,AA_C_99_31239105_exon3_FY,AA_C_99_31239105_exon3_Fx,AA_C_99_31239105_exon3_S,AA_C_99_31239105_exon3_SW,AA_C_99_31239105_exon3_SY,AA_C_99_31239105_exon3_Sx,AA_C_99_31239105_exon3_WY,AA_C_99_31239105_exon3_Y,AA_C_99_31239105_exon3_Yx	28	4	4	5.93798e-05	B4GALT1
AA_A_107_29911093	A	107	29911093	1	0.686713	0.407179	AA_A_107_29911093_exon3_AG,AA_A_107_29911093_exon3_AW,AA_A_107_29911093_exon3_G,AA_A_107_29911093_exon3_W	4	2	2	1.44821e-05	B4GALT1
AA_B_70_31324527	B	70	31324527	3	2.88679	0.409067	AA_B_70_31324527_exon2_HK,AA_B_70_31324527_exon2_HN,AA_B_70_31324527_exon2_HQ,AA_B_70_31324527_exon2_HS,AA_B_70_31324527_exon2_K,AA_B_70_31324527_exon2_KN,AA_B_70_31324527_exon2_KQ,AA_B_70_31324527_exon2_KS,AA_B_70_31324527_exon2_N,AA_B_70_31324527_exon2_NQ,AA_B_70_31324527_exon2_NS,AA_B_70_31324527_exon2_Q,AA_B_70_31324527_exon2_QS,AA_B_70_31324527_exon2_S	14	4	4	6.05112e-05	B4GALT1
AA_A_321_29912858	A	321	29912858	1	0.62255	0.430044	AA_A_321_29912858_exon6_S,AA_A_321_29912858_exon6_T	2	2	2	1.31598e-05	B4GALT1
AA_DQB1_167_32629462	DQB1	167	32629462	1	0.62198	0.430165	AA_DQB1_167_32629462_exon3_H,AA_DQB1_167_32629462_exon3_R	2	2	2	1.29415e-05	B4GALT1
AA_B_82_31324491	B	82	31324491	1	0.610909	0.434297	AA_B_82_31324491_exon2_L,AA_B_82_31324491_exon2_R	2	2	2	1.28589e-05	B4GALT1
AA_B_83_31324488	B	83	31324488	1	0.610909	0.434297	AA_B_83_31324488_exon2_G,AA_B_83_31324488_exon2_R	2	2	2	1.28589e-05	B4GALT1
AA_A_276_29912281	A	276	29912281	1	0.579525	0.446446	AA_A_276_29912281_exon5_L,AA_A_276_29912281_exon5_P	2	2	2	1.21771e-05	B4GALT1
AA_C_177_31238871	C	177	31238871	1	0.578969	0.446572	AA_C_177_31238871_exon3_E,AA_C_177_31238871_exon3_ER,AA_C_177_31238871_exon3_Ex,AA_C_177_31238871_exon3_K	4	2	2	1.21567e-05	B4GALT1
AA_A_144_29911204	A	144	29911204	1	0.563561	0.452644	AA_A_144_29911204_exon3_AK,AA_A_144_29911204_exon3_AQ,AA_A_144_29911204_exon3_EK,AA_A_144_29911204_exon3_EQ,AA_A_144_29911204_exon3_K,AA_A_144_29911204_exon3_Kx,AA_A_144_29911204_exon3_Q,AA_A_144_29911204_exon3_Qx	8	2	2	1.18673e-05	B4GALT1
AA_B_156_31324024	B	156	31324024	3	2.6159	0.454401	AA_B_156_31324024_exon3_D,AA_B_156_31324024_exon3_DG,AA_B_156_31324024_exon3_DGL,AA_B_156_31324024_exon3_DGR,AA_B_156_31324024_exon3_DGW,AA_B_156_31324024_exon3_DGx,AA_B_156_31324024_exon3_DL,AA_B_156_31324024_exon3_DLR,AA_B_156_31324024_exon3_DLW,AA_B_156_31324024_exon3_DLx,AA_B_156_31324024_exon3_DR,AA_B_156_31324024_exon3_DRW,AA_B_156_31324024_exon3_DRx,AA_B_156_31324024_exon3_DW,AA_B_156_31324024_exon3_DWx,AA_B_156_31324024_exon3_Dx,AA_B_156_31324024_exon3_GL,AA_B_156_31324024_exon3_GR,AA_B_156_31324024_exon3_GW,AA_B_156_31324024_exon3_L,AA_B_156_31324024_exon3_LR,AA_B_156_31324024_exon3_LW,AA_B_156_31324024_exon3_Lx,AA_B_156_31324024_exon3_R,AA_B_156_31324024_exon3_RW,AA_B_156_31324024_exon3_Rx,AA_B_156_31324024_exon3_W,AA_B_156_31324024_exon3_Wx	28	4	4	5.44691e-05	B4GALT1
AA_A_80_29910771	A	80	29910771	1	0.548756	0.458687	AA_A_80_29910771_exon2_I,AA_A_80_29910771_exon2_IP,AA_A_80_29910771_exon2_Ix,AA_A_80_29910771_exon2_T	4	2	2	1.15396e-05	B4GALT1
AA_A_81_29910774	A	81	29910774	1	0.548756	0.458687	AA_A_81_29910774_exon2_A,AA_A_81_29910774_exon2_L	2	2	2	1.15396e-05	B4GALT1
AA_A_83_29910780	A	83	29910780	1	0.548756	0.458687	AA_A_83_29910780_exon2_G,AA_A_83_29910780_exon2_GL,AA_A_83_29910780_exon2_Gx,AA_A_83_29910780_exon2_R	4	2	2	1.15396e-05	B4GALT1
AA_A_79_29910768	A	79	29910768	1	0.545851	0.459879	AA_A_79_29910768_exon2_AG,AA_A_79_29910768_exon2_AR,AA_A_79_29910768_exon2_DG,AA_A_79_29910768_exon2_DR,AA_A_79_29910768_exon2_G,AA_A_79_29910768_exon2_Gx,AA_A_79_29910768_exon2_R,AA_A_79_29910768_exon2_Rx	8	2	2	1.14838e-05	B4GALT1
AA_C_66_31239450	C	66	31239450	1	0.541436	0.461695	AA_C_66_31239450_exon2_K,AA_C_66_31239450_exon2_N	2	2	2	1.11417e-05	B4GALT1
AA_A_82_29910777	A	82	29910777	1	0.533223	0.465114	AA_A_82_29910777_exon2_HL,AA_A_82_29910777_exon2_HR,AA_A_82_29910777_exon2_L,AA_A_82_29910777_exon2_R	4	2	2	1.12078e-05	B4GALT1
AA_C_114_31239060	C	114	31239060	1	0.487618	0.484851	AA_C_114_31239060_exon3_D,AA_C_114_31239060_exon3_DV,AA_C_114_31239060_exon3_Dx,AA_C_114_31239060_exon3_N	4	2	2	1.02579e-05	B4GALT1
AA_C_163_31238913	C	163	31238913	2	1.43501	0.487754	AA_C_163_31238913_exon3_E,AA_C_163_31238913_exon3_EL,AA_C_163_31238913_exon3_ET,AA_C_163_31238913_exon3_Ex,AA_C_163_31238913_exon3_L,AA_C_163_31238913_exon3_T	6	3	3	3.00446e-05	B4GALT1
AA_B_152_31324036	B	152	31324036	1	0.456848	0.498959	AA_B_152_31324036_exon3_E,AA_B_152_31324036_exon3_EQ,AA_B_152_31324036_exon3_ET,AA_B_152_31324036_exon3_Ex,AA_B_152_31324036_exon3_QV,AA_B_152_31324036_exon3_TV,AA_B_152_31324036_exon3_V,AA_B_152_31324036_exon3_Vx	8	2	2	9.62188e-06	B4GALT1
AA_DPA1_11_33037639	DPA1	11	33037639	1	0.414345	0.519647	AA_DPA1_11_33037639_exon2_A,AA_DPA1_11_33037639_exon2_M	2	2	2	4.79076e-06	B4GALT1
AA_B_24_31324665	B	24	31324665	2	1.29699	0.522627	AA_B_24_31324665_exon2_A,AA_B_24_31324665_exon2_S,AA_B_24_31324665_exon2_T	3	3	3	2.69176e-05	B4GALT1
AA_A_-15_29910359	A	-15	29910359	1	0.370256	0.542711	AA_A_-15_29910359_exon1_L,AA_A_-15_29910359_exon1_V	2	2	2	7.75438e-06	B4GALT1
AA_A_66_29910729	A	66	29910729	1	0.360653	0.548038	AA_A_66_29910729_exon2_.K,AA_A_66_29910729_exon2_.N,AA_A_66_29910729_exon2_K,AA_A_66_29910729_exon2_KQ,AA_A_66_29910729_exon2_Kx,AA_A_66_29910729_exon2_N,AA_A_66_29910729_exon2_NQ,AA_A_66_29910729_exon2_Nx	8	2	2	7.54999e-06	B4GALT1
AA_B_66_31324539	B	66	31324539	2	1.18626	0.552321	AA_B_66_31324539_exon2_I,AA_B_66_31324539_exon2_IK,AA_B_66_31324539_exon2_IN,AA_B_66_31324539_exon2_IS,AA_B_66_31324539_exon2_K,AA_B_66_31324539_exon2_N	6	3	3	2.4418e-05	B4GALT1
AA_A_43_29910660	A	43	29910660	1	0.330707	0.565119	AA_A_43_29910660_exon2_Q,AA_A_43_29910660_exon2_R	2	2	2	6.95795e-06	B4GALT1
AA_B_325_31322303	B	325	31322303	1	0.280575	0.596145	AA_B_325_31322303_exon7_C,AA_B_325_31322303_exon7_S	2	2	2	5.62614e-06	B4GALT1
AA_DRB1_4_32557422	DRB1	4	32557422	2	0.981097	0.6121	AA_DRB1_4_32557422_exon1_Q,AA_DRB1_4_32557422_exon1_R	2	3	3	2.06441e-05	B4GALT1
AA_C_138_31238988	C	138	31238988	1	0.254392	0.61388	AA_C_138_31238988_exon3_K,AA_C_138_31238988_exon3_KY,AA_C_138_31238988_exon3_Kx,AA_C_138_31238988_exon3_T	4	2	2	5.19023e-06	B4GALT1
AA_B_-10_31324892	B	-10	31324892	1	0.230966	0.630675	AA_B_-10_31324892_exon1_A,AA_B_-10_31324892_exon1_G	2	2	2	4.71029e-06	B4GALT1
AA_C_275_31237869	C	275	31237869	2	0.912397	0.633353	AA_C_275_31237869_exon5_E,AA_C_275_31237869_exon5_EG,AA_C_275_31237869_exon5_EK,AA_C_275_31237869_exon5_Ex,AA_C_275_31237869_exon5_G,AA_C_275_31237869_exon5_K	6	3	3	1.9202e-05	B4GALT1
AA_B_69_31324530	B	69	31324530	2	0.911507	0.633786	AA_B_69_31324530_exon2_A,AA_B_69_31324530_exon2_R,AA_B_69_31324530_exon2_T	3	3	3	1.91548e-05	B4GALT1
AA_B_67_31324536	B	67	31324536	4	2.544	0.636426	AA_B_67_31324536_exon2_C,AA_B_67_31324536_exon2_CF,AA_B_67_31324536_exon2_CFM,AA_B_67_31324536_exon2_CFR,AA_B_67_31324536_exon2_CFS,AA_B_67_31324536_exon2_CFY,AA_B_67_31324536_exon2_CM,AA_B_67_31324536_exon2_CMR,AA_B_67_31324536_exon2_CMS,AA_B_67_31324536_exon2_CMY,AA_B_67_31324536_exon2_CR,AA_B_67_31324536_exon2_CRS,AA_B_67_31324536_exon2_CRY,AA_B_67_31324536_exon2_CS,AA_B_67_31324536_exon2_CSY,AA_B_67_31324536_exon2_CY,AA_B_67_31324536_exon2_F,AA_B_67_31324536_exon2_FM,AA_B_67_31324536_exon2_FR,AA_B_67_31324536_exon2_FS,AA_B_67_31324536_exon2_FY,AA_B_67_31324536_exon2_M,AA_B_67_31324536_exon2_MR,AA_B_67_31324536_exon2_MS,AA_B_67_31324536_exon2_MY,AA_B_67_31324536_exon2_RS,AA_B_67_31324536_exon2_RY,AA_B_67_31324536_exon2_S,AA_B_67_31324536_exon2_SY,AA_B_67_31324536_exon2_Y	30	5	5	5.33845e-05	B4GALT1
AA_C_-9_31239802	C	-9	31239802	1	0.217957	0.6404	AA_C_-9_31239802_exon1_A,AA_C_-9_31239802_exon1_G	2	2	2	4.40164e-06	B4GALT1
AA_DQA1_54_32609240	DQA1	54	32609240	1	0.212418	0.644773	AA_DQA1_54_32609240_exon2_F,AA_DQA1_54_32609240_exon2_L	2	2	2	4.44873e-06	B4GALT1
AA_A_142_29911198	A	142	29911198	1	0.207367	0.648743	AA_A_142_29911198_exon3_HI,AA_A_142_29911198_exon3_HT,AA_A_142_29911198_exon3_I,AA_A_142_29911198_exon3_T	4	2	2	4.36082e-06	B4GALT1
AA_A_145_29911207	A	145	29911207	1	0.207367	0.648743	AA_A_145_29911207_exon3_H,AA_A_145_29911207_exon3_HQ,AA_A_145_29911207_exon3_Hx,AA_A_145_29911207_exon3_R	4	2	2	4.36082e-06	B4GALT1
AA_A_97_29911063	A	97	29911063	2	0.858375	0.650857	AA_A_97_29911063_exon3_DI,AA_A_97_29911063_exon3_DIK,AA_A_97_29911063_exon3_DIM,AA_A_97_29911063_exon3_DIR,AA_A_97_29911063_exon3_DIV,AA_A_97_29911063_exon3_DIx,AA_A_97_29911063_exon3_DKM,AA_A_97_29911063_exon3_DKR,AA_A_97_29911063_exon3_DM,AA_A_97_29911063_exon3_DMR,AA_A_97_29911063_exon3_DMV,AA_A_97_29911063_exon3_DMx,AA_A_97_29911063_exon3_DR,AA_A_97_29911063_exon3_DRV,AA_A_97_29911063_exon3_DRx,AA_A_97_29911063_exon3_I,AA_A_97_29911063_exon3_IK,AA_A_97_29911063_exon3_IKM,AA_A_97_29911063_exon3_IKR,AA_A_97_29911063_exon3_IKV,AA_A_97_29911063_exon3_IKx,AA_A_97_29911063_exon3_IM,AA_A_97_29911063_exon3_IMV,AA_A_97_29911063_exon3_IMx,AA_A_97_29911063_exon3_IR,AA_A_97_29911063_exon3_IRV,AA_A_97_29911063_exon3_IRx,AA_A_97_29911063_exon3_IV,AA_A_97_29911063_exon3_IVx,AA_A_97_29911063_exon3_Ix,AA_A_97_29911063_exon3_KM,AA_A_97_29911063_exon3_KMR,AA_A_97_29911063_exon3_KMV,AA_A_97_29911063_exon3_KMx,AA_A_97_29911063_exon3_KR,AA_A_97_29911063_exon3_KRV,AA_A_97_29911063_exon3_KRx,AA_A_97_29911063_exon3_M,AA_A_97_29911063_exon3_MR,AA_A_97_29911063_exon3_MRV,AA_A_97_29911063_exon3_MRx,AA_A_97_29911063_exon3_MV,AA_A_97_29911063_exon3_MVx,AA_A_97_29911063_exon3_Mx,AA_A_97_29911063_exon3_R,AA_A_97_29911063_exon3_RV,AA_A_97_29911063_exon3_RVx,AA_A_97_29911063_exon3_Rx	48	3	3	1.80608e-05	B4GALT1
AA_C_147_31238961	C	147	31238961	1	0.199437	0.655075	AA_C_147_31238961_exon3_L,AA_C_147_31238961_exon3_LX,AA_C_147_31238961_exon3_Lx,AA_C_147_31238961_exon3_W	4	2	2	4.13693e-06	B4GALT1
AA_C_-17_31239826	C	-17	31239826	1	0.18433	0.66749	AA_C_-17_31239826_exon1_A,AA_C_-17_31239826_exon1_T	2	2	2	3.70998e-06	B4GALT1
AA_C_211_31238182	C	211	31238182	1	0.182905	0.668706	AA_C_211_31238182_exon4_A,AA_C_211_31238182_exon4_T	2	2	2	3.88499e-06	B4GALT1
AA_DRB1_38_32552048	DRB1	38	32552048	2	0.803809	0.668931	AA_DRB1_38_32552048_exon2_A,AA_DRB1_38_32552048_exon2_AC,AA_DRB1_38_32552048_exon2_AL,AA_DRB1_38_32552048_exon2_AV,AA_DRB1_38_32552048_exon2_Ax,AA_DRB1_38_32552048_exon2_CL,AA_DRB1_38_32552048_exon2_CV,AA_DRB1_38_32552048_exon2_L,AA_DRB1_38_32552048_exon2_LV,AA_DRB1_38_32552048_exon2_Lx,AA_DRB1_38_32552048_exon2_V,AA_DRB1_38_32552048_exon2_Vx	12	3	3	1.66e-05	B4GALT1
AA_C_295_31237809	C	295	31237809	1	0.174022	0.676388	AA_C_295_31237809_exon5_A,AA_C_295_31237809_exon5_V	2	2	2	3.50864e-06	B4GALT1
AA_C_116_31239054	C	116	31239054	3	1.51669	0.67821	AA_C_116_31239054_exon3_F,AA_C_116_31239054_exon3_FL,AA_C_116_31239054_exon3_FS,AA_C_116_31239054_exon3_FY,AA_C_116_31239054_exon3_Fx,AA_C_116_31239054_exon3_L,AA_C_116_31239054_exon3_LS,AA_C_116_31239054_exon3_LY,AA_C_116_31239054_exon3_Lx,AA_C_116_31239054_exon3_S,AA_C_116_31239054_exon3_SY,AA_C_116_31239054_exon3_Sx,AA_C_116_31239054_exon3_Y,AA_C_116_31239054_exon3_Yx	14	4	4	3.16122e-05	B4GALT1
AA_DRB1_181_32549392	DRB1	181	32549392	2	0.761225	0.683278	AA_DRB1_181_32549392_exon3_M,AA_DRB1_181_32549392_exon3_T	2	3	3	1.59868e-05	B4GALT1
AA_C_305_31237779	C	305	31237779	1	0.161815	0.687322	AA_C_305_31237779_exon5_A,AA_C_305_31237779_exon5_T	2	2	2	3.25962e-06	B4GALT1
AA_C_307_31237773	C	307	31237773	1	0.161815	0.687322	AA_C_307_31237773_exon5_M,AA_C_307_31237773_exon5_V	2	2	2	3.25962e-06	B4GALT1
AA_C_326_31237170	C	326	31237170	1	0.161815	0.687322	AA_C_326_31237170_exon7_C,AA_C_326_31237170_exon7_S	2	2	2	3.25962e-06	B4GALT1
AA_C_339_31237131	C	339	31237131	1	0.161815	0.687322	AA_C_339_31237131_exon7_A,AA_C_339_31237131_exon7_T	2	2	2	3.25962e-06	B4GALT1
AA_C_194_31238233	C	194	31238233	1	0.158285	0.690571	AA_C_194_31238233_exon4_L,AA_C_194_31238233_exon4_LP,AA_C_194_31238233_exon4_LX,AA_C_194_31238233_exon4_Lx,AA_C_194_31238233_exon4_PV,AA_C_194_31238233_exon4_V,AA_C_194_31238233_exon4_VX,AA_C_194_31238233_exon4_Vx	8	2	2	3.19724e-06	B4GALT1
AA_C_261_31238032	C	261	31238032	1	0.158285	0.690571	AA_C_261_31238032_exon4_M,AA_C_261_31238032_exon4_V	2	2	2	3.19724e-06	B4GALT1
AA_C_273_31237996	C	273	31237996	1	0.158285	0.690571	AA_C_273_31237996_exon4_R,AA_C_273_31237996_exon4_S	2	2	2	3.19724e-06	B4GALT1
AA_A_151_29911225	A	151	29911225	1	0.144545	0.703721	AA_A_151_29911225_exon3_CH,AA_A_151_29911225_exon3_CR,AA_A_151_29911225_exon3_H,AA_A_151_29911225_exon3_R	4	2	2	3.01032e-06	B4GALT1
AA_C_306_31237776	C	306	31237776	1	0.133906	0.71426	AA_C_306_31237776_exon5_A,AA_C_306_31237776_exon5_V	2	2	2	2.68672e-06	B4GALT1
AA_B_77_31324506	B	77	31324506	2	0.666335	0.716541	AA_B_77_31324506_exon2_CD,AA_B_77_31324506_exon2_CN,AA_B_77_31324506_exon2_CS,AA_B_77_31324506_exon2_D,AA_B_77_31324506_exon2_DG,AA_B_77_31324506_exon2_DN,AA_B_77_31324506_exon2_DS,AA_B_77_31324506_exon2_GN,AA_B_77_31324506_exon2_GS,AA_B_77_31324506_exon2_N,AA_B_77_31324506_exon2_NS,AA_B_77_31324506_exon2_S	12	3	3	1.4043e-05	B4GALT1
AA_C_253_31238056	C	253	31238056	1	0.130558	0.717698	AA_C_253_31238056_exon4_E,AA_C_253_31238056_exon4_Q	2	2	2	2.62752e-06	B4GALT1
AA_C_267_31238014	C	267	31238014	1	0.130558	0.717698	AA_C_267_31238014_exon4_P,AA_C_267_31238014_exon4_Q	2	2	2	2.62752e-06	B4GALT1
AA_DPB1_9_33048466	DPB1	9	33048466	2	0.613505	0.73569	AA_DPB1_9_33048466_exon2_F,AA_DPB1_9_33048466_exon2_H,AA_DPB1_9_33048466_exon2_Y	3	3	3	1.27428e-05	B4GALT1
AA_C_285_31237839	C	285	31237839	1	0.112057	0.737554	AA_C_285_31237839_exon5_LM,AA_C_285_31237839_exon5_LV,AA_C_285_31237839_exon5_M,AA_C_285_31237839_exon5_V	4	2	2	2.11782e-06	B4GALT1
AA_C_184_31238263	C	184	31238263	1	0.10906	0.740958	AA_C_184_31238263_exon4_H,AA_C_184_31238263_exon4_HK,AA_C_184_31238263_exon4_HR,AA_C_184_31238263_exon4_Hx,AA_C_184_31238263_exon4_KP,AA_C_184_31238263_exon4_P,AA_C_184_31238263_exon4_PR,AA_C_184_31238263_exon4_Px	8	2	2	2.06635e-06	B4GALT1
AA_A_70_29910741	A	70	29910741	1	0.103408	0.747717	AA_A_70_29910741_exon2_.H,AA_A_70_29910741_exon2_.Q,AA_A_70_29910741_exon2_H,AA_A_70_29910741_exon2_Q	4	2	2	2.17437e-06	B4GALT1
AA_DPB1_96_33052678	DPB1	96	33052678	1	0.094152	0.758903	AA_DPB1_96_33052678_exon3_K,AA_DPB1_96_33052678_exon3_R	2	2	2	1.75771e-06	B4GALT1
AA_DPB1_170_33052900	DPB1	170	33052900	1	0.0933517	0.7599	AA_DPB1_170_33052900_exon3_I,AA_DPB1_170_33052900_exon3_T	2	2	2	1.74382e-06	B4GALT1
AA_A_156_29911240	A	156	29911240	3	1.15936	0.762697	AA_A_156_29911240_exon3_EL,AA_A_156_29911240_exon3_ELQ,AA_A_156_29911240_exon3_ELR,AA_A_156_29911240_exon3_ELW,AA_A_156_29911240_exon3_ELx,AA_A_156_29911240_exon3_EQ,AA_A_156_29911240_exon3_EQR,AA_A_156_29911240_exon3_EQW,AA_A_156_29911240_exon3_EQx,AA_A_156_29911240_exon3_ER,AA_A_156_29911240_exon3_ERW,AA_A_156_29911240_exon3_ERx,AA_A_156_29911240_exon3_EW,AA_A_156_29911240_exon3_EWx,AA_A_156_29911240_exon3_L,AA_A_156_29911240_exon3_LQ,AA_A_156_29911240_exon3_LR,AA_A_156_29911240_exon3_LW,AA_A_156_29911240_exon3_Lx,AA_A_156_29911240_exon3_Q,AA_A_156_29911240_exon3_QR,AA_A_156_29911240_exon3_QW,AA_A_156_29911240_exon3_Qx,AA_A_156_29911240_exon3_R,AA_A_156_29911240_exon3_RW,AA_A_156_29911240_exon3_Rx,AA_A_156_29911240_exon3_W,AA_A_156_29911240_exon3_Wx	28	4	4	2.35197e-05	B4GALT1
AA_DRB1_25_32552087	DRB1	25	32552087	1	0.0871201	0.7678	AA_DRB1_25_32552087_exon2_Q,AA_DRB1_25_32552087_exon2_R	2	2	2	1.82384e-06	B4GALT1
AA_DPB1_205_33053552	DPB1	205	33053552	1	0.0816706	0.774991	AA_DPB1_205_33053552_exon4_M,AA_DPB1_205_33053552_exon4_V	2	2	2	1.50365e-06	B4GALT1
AA_DPB1_69_33048646	DPB1	69	33048646	2	0.504909	0.776768	AA_DPB1_69_33048646_exon2_E,AA_DPB1_69_33048646_exon2_K,AA_DPB1_69_33048646_exon2_R	3	3	3	1.04451e-05	B4GALT1
AA_DRB1_78_32551928	DRB1	78	32551928	1	0.07831	0.779553	AA_DRB1_78_32551928_exon2_LV,AA_DRB1_78_32551928_exon2_LY,AA_DRB1_78_32551928_exon2_TV,AA_DRB1_78_32551928_exon2_TY,AA_DRB1_78_32551928_exon2_V,AA_DRB1_78_32551928_exon2_Vx,AA_DRB1_78_32551928_exon2_Y,AA_DRB1_78_32551928_exon2_Yx	8	2	2	1.54235e-06	B4GALT1
AA_C_219_31238158	C	219	31238158	1	0.0768966	0.781423	AA_C_219_31238158_exon4_R,AA_C_219_31238158_exon4_W	2	2	2	1.46582e-06	B4GALT1
AA_C_97_31239111	C	97	31239111	1	0.0718639	0.788568	AA_C_97_31239111_exon3_DNR,AA_C_97_31239111_exon3_DNW,AA_C_97_31239111_exon3_DR,AA_C_97_31239111_exon3_DRS,AA_C_97_31239111_exon3_DRx,AA_C_97_31239111_exon3_DSW,AA_C_97_31239111_exon3_DW,AA_C_97_31239111_exon3_DWx,AA_C_97_31239111_exon3_NR,AA_C_97_31239111_exon3_NW,AA_C_97_31239111_exon3_R,AA_C_97_31239111_exon3_RS,AA_C_97_31239111_exon3_Rx,AA_C_97_31239111_exon3_SW,AA_C_97_31239111_exon3_W,AA_C_97_31239111_exon3_Wx	16	2	2	1.50498e-06	B4GALT1
AA_A_158_29911246	A	158	29911246	1	0.0401038	0.841247	AA_A_158_29911246_exon3_A,AA_A_158_29911246_exon3_AL,AA_A_158_29911246_exon3_Ax,AA_A_158_29911246_exon3_V	4	2	2	7.17878e-07	B4GALT1
AA_A_67_29910732	A	67	29910732	1	0.0371663	0.847089	AA_A_67_29910732_exon2_.M,AA_A_67_29910732_exon2_.V,AA_A_67_29910732_exon2_M,AA_A_67_29910732_exon2_V	4	2	2	7.62976e-07	B4GALT1
AA_A_149_29911219	A	149	29911219	1	0.0314606	0.859165	AA_A_149_29911219_exon3_A,AA_A_149_29911219_exon3_AG,AA_A_149_29911219_exon3_Ax,AA_A_149_29911219_exon3_T	4	2	2	6.80441e-07	B4GALT1
AA_A_44_29910663	A	44	29910663	1	0.0313145	0.859496	AA_A_44_29910663_exon2_K,AA_A_44_29910663_exon2_KM,AA_A_44_29910663_exon2_KS,AA_A_44_29910663_exon2_R	4	2	2	6.41044e-07	B4GALT1
AA_B_194_31323336	B	194	31323336	1	0.031246	0.859632	AA_B_194_31323336_exon4_I,AA_B_194_31323336_exon4_V	2	2	2	6.59493e-07	B4GALT1
AA_B_9_31324710	B	9	31324710	2	0.292056	0.864066	AA_B_9_31324710_exon2_D,AA_B_9_31324710_exon2_H,AA_B_9_31324710_exon2_Y	3	3	3	5.99496e-06	B4GALT1
AA_A_150_29911222	A	150	29911222	1	0.0203316	0.886592	AA_A_150_29911222_exon3_A,AA_A_150_29911222_exon3_AP,AA_A_150_29911222_exon3_Ax,AA_A_150_29911222_exon3_V	4	2	2	4.15483e-07	B4GALT1
AA_C_91_31239129	C	91	31239129	1	0.0189053	0.890604	AA_C_91_31239129_exon3_G,AA_C_91_31239129_exon3_R	2	2	2	3.97846e-07	B4GALT1
AA_B_99_31324195	B	99	31324195	1	0.0177192	0.894066	AA_B_99_31324195_exon3_AS,AA_B_99_31324195_exon3_AY,AA_B_99_31324195_exon3_CS,AA_B_99_31324195_exon3_CY,AA_B_99_31324195_exon3_FS,AA_B_99_31324195_exon3_FY,AA_B_99_31324195_exon3_S,AA_B_99_31324195_exon3_Y	8	2	2	3.75728e-07	B4GALT1
AA_DRB1_40_32552042	DRB1	40	32552042	1	0.0113172	0.915259	AA_DRB1_40_32552042_exon2_F,AA_DRB1_40_32552042_exon2_FS,AA_DRB1_40_32552042_exon2_Fx,AA_DRB1_40_32552042_exon2_Y	4	2	2	2.19625e-07	B4GALT1
AA_B_-21_31324925	B	-21	31324925	1	0.0112658	0.915438	AA_B_-21_31324925_exon1_M,AA_B_-21_31324925_exon1_T	2	2	2	2.25533e-07	B4GALT1
AA_B_305_31322910	B	305	31322910	1	0.00985048	0.920909	AA_B_305_31322910_exon5_A,AA_B_305_31322910_exon5_T	2	2	2	1.80524e-07	B4GALT1
AA_DQB1_126_32629585	DQB1	126	32629585	1	0.0080188	0.928624	AA_DQB1_126_32629585_exon3_H,AA_DQB1_126_32629585_exon3_Q	2	2	2	1.59631e-07	B4GALT1
AA_DRB1_73_32551943	DRB1	73	32551943	1	0.00794326	0.928966	AA_DRB1_73_32551943_exon2_A,AA_DRB1_73_32551943_exon2_AP,AA_DRB1_73_32551943_exon2_AR,AA_DRB1_73_32551943_exon2_Ax,AA_DRB1_73_32551943_exon2_G,AA_DRB1_73_32551943_exon2_GP,AA_DRB1_73_32551943_exon2_GR,AA_DRB1_73_32551943_exon2_Gx	8	2	2	1.17638e-07	B4GALT1
AA_C_303_31237785	C	303	31237785	1	0.00784582	0.929378	AA_C_303_31237785_exon5_M,AA_C_303_31237785_exon5_V	2	2	2	1.70604e-07	B4GALT1
AA_DRB1_14_32552120	DRB1	14	32552120	1	0.0077738	0.929704	AA_DRB1_14_32552120_exon2_E,AA_DRB1_14_32552120_exon2_K	2	2	2	1.54047e-07	B4GALT1
AA_C_-15_31239820	C	-15	31239820	1	0.00647343	0.935835	AA_C_-15_31239820_exon1_I,AA_C_-15_31239820_exon1_L	2	2	2	1.53442e-07	B4GALT1
AA_DPB1_55_33048604	DPB1	55	33048604	2	0.100865	0.950788	AA_DPB1_55_33048604_exon2_A,AA_DPB1_55_33048604_exon2_D,AA_DPB1_55_33048604_exon2_E	3	3	3	1.48277e-06	B4GALT1
AA_B_158_31324018	B	158	31324018	1	0.00370884	0.951423	AA_B_158_31324018_exon3_A,AA_B_158_31324018_exon3_AP,AA_B_158_31324018_exon3_Ax,AA_B_158_31324018_exon3_T	4	2	2	7.72999e-08	B4GALT1
AA_B_-23_31324931	B	-23	31324931	1	0.00332338	0.954014	AA_B_-23_31324931_exon1_L,AA_B_-23_31324931_exon1_R	2	2	2	6.09452e-08	B4GALT1
AA_B_76_31324509	B	76	31324509	1	0.000607967	0.980322	AA_B_76_31324509_exon2_E,AA_B_76_31324509_exon2_V	2	2	2	1.13299e-08	B4GALT1
AA_B_282_31322979	B	282	31322979	1	0.000398294	0.984071	AA_B_282_31322979_exon5_I,AA_B_282_31322979_exon5_V	2	2	2	4.59395e-09	B4GALT1
AA_DRB1_77_32551931	DRB1	77	32551931	1	2.65719e-05	0.995886	AA_DRB1_77_32551931_exon2_LN,AA_DRB1_77_32551931_exon2_LT,AA_DRB1_77_32551931_exon2_N,AA_DRB1_77_32551931_exon2_NP,AA_DRB1_77_32551931_exon2_Nx,AA_DRB1_77_32551931_exon2_PT,AA_DRB1_77_32551931_exon2_T,AA_DRB1_77_32551931_exon2_Tx	8	2	2	5.6949e-10	B4GALT1
AA_A_102_29911078	A	102	29911078				AA_A_102_29911078_exon3_.D,AA_A_102_29911078_exon3_.H,AA_A_102_29911078_exon3_D,AA_A_102_29911078_exon3_DR,AA_A_102_29911078_exon3_Dx,AA_A_102_29911078_exon3_H,AA_A_102_29911078_exon3_HR,AA_A_102_29911078_exon3_Hx	8				B4GALT1
AA_A_171_29911285	A	171	29911285				AA_A_171_29911285_exon3_H,AA_A_171_29911285_exon3_HP,AA_A_171_29911285_exon3_Hx,AA_A_171_29911285_exon3_Y	4				B4GALT1
AA_A_186_29911909	A	186	29911909				AA_A_186_29911909_exon4_NR,AA_A_186_29911909_exon4_R	2				B4GALT1
AA_B_109_31324165	B	109	31324165				AA_B_109_31324165_exon3_F,AA_B_109_31324165_exon3_L	2				B4GALT1
AA_B_245_31323183	B	245	31323183				AA_B_245_31323183_exon4_A,AA_B_245_31323183_exon4_T	2				B4GALT1
AA_B_52_31324581	B	52	31324581				AA_B_52_31324581_exon2_I,AA_B_52_31324581_exon2_V	2				B4GALT1
AA_DRB1_77_32551931	DRB1	77	32551931	1	69.0872	9.14297e-17	AA_DRB1_77_32551931_exon2_LN,AA_DRB1_77_32551931_exon2_LT,AA_DRB1_77_32551931_exon2_N,AA_DRB1_77_32551931_exon2_NP,AA_DRB1_77_32551931_exon2_Nx,AA_DRB1_77_32551931_exon2_PT,AA_DRB1_77_32551931_exon2_T,AA_DRB1_77_32551931_exon2_Tx	8	2	2	0.00144241	B4GAT1
AA_DRB1_26_32552084	DRB1	26	32552084	2	66.1492	4.13938e-15	AA_DRB1_26_32552084_exon2_CF,AA_DRB1_26_32552084_exon2_CL,AA_DRB1_26_32552084_exon2_CY,AA_DRB1_26_32552084_exon2_F,AA_DRB1_26_32552084_exon2_L,AA_DRB1_26_32552084_exon2_Y	6	3	3	0.00138999	B4GAT1
AA_DRB1_74_32551940	DRB1	74	32551940	4	69.4688	2.8011e-14	AA_DRB1_74_32551940_exon2_A,AA_DRB1_74_32551940_exon2_AE,AA_DRB1_74_32551940_exon2_AEG,AA_DRB1_74_32551940_exon2_AEL,AA_DRB1_74_32551940_exon2_AEQ,AA_DRB1_74_32551940_exon2_AER,AA_DRB1_74_32551940_exon2_AEx,AA_DRB1_74_32551940_exon2_AG,AA_DRB1_74_32551940_exon2_AGL,AA_DRB1_74_32551940_exon2_AGQ,AA_DRB1_74_32551940_exon2_AGR,AA_DRB1_74_32551940_exon2_AGx,AA_DRB1_74_32551940_exon2_AL,AA_DRB1_74_32551940_exon2_ALQ,AA_DRB1_74_32551940_exon2_ALR,AA_DRB1_74_32551940_exon2_ALx,AA_DRB1_74_32551940_exon2_AQ,AA_DRB1_74_32551940_exon2_AQR,AA_DRB1_74_32551940_exon2_AQx,AA_DRB1_74_32551940_exon2_AR,AA_DRB1_74_32551940_exon2_ARx,AA_DRB1_74_32551940_exon2_Ax,AA_DRB1_74_32551940_exon2_E,AA_DRB1_74_32551940_exon2_EG,AA_DRB1_74_32551940_exon2_EGL,AA_DRB1_74_32551940_exon2_EGQ,AA_DRB1_74_32551940_exon2_EGR,AA_DRB1_74_32551940_exon2_EGx,AA_DRB1_74_32551940_exon2_EL,AA_DRB1_74_32551940_exon2_ELQ,AA_DRB1_74_32551940_exon2_ELR,AA_DRB1_74_32551940_exon2_ELx,AA_DRB1_74_32551940_exon2_EQ,AA_DRB1_74_32551940_exon2_EQR,AA_DRB1_74_32551940_exon2_EQx,AA_DRB1_74_32551940_exon2_ER,AA_DRB1_74_32551940_exon2_ERx,AA_DRB1_74_32551940_exon2_Ex,AA_DRB1_74_32551940_exon2_GL,AA_DRB1_74_32551940_exon2_GLQ,AA_DRB1_74_32551940_exon2_GLR,AA_DRB1_74_32551940_exon2_GLx,AA_DRB1_74_32551940_exon2_GQ,AA_DRB1_74_32551940_exon2_GQR,AA_DRB1_74_32551940_exon2_GQx,AA_DRB1_74_32551940_exon2_GR,AA_DRB1_74_32551940_exon2_GRx,AA_DRB1_74_32551940_exon2_L,AA_DRB1_74_32551940_exon2_LQ,AA_DRB1_74_32551940_exon2_LQR,AA_DRB1_74_32551940_exon2_LQx,AA_DRB1_74_32551940_exon2_LR,AA_DRB1_74_32551940_exon2_LRx,AA_DRB1_74_32551940_exon2_Lx,AA_DRB1_74_32551940_exon2_Q,AA_DRB1_74_32551940_exon2_QR,AA_DRB1_74_32551940_exon2_QRx,AA_DRB1_74_32551940_exon2_Qx,AA_DRB1_74_32551940_exon2_R,AA_DRB1_74_32551940_exon2_Rx	60	5	5	0.00146014	B4GAT1
AA_C_66_31239450	C	66	31239450	1	42.498	6.91107e-11	AA_C_66_31239450_exon2_K,AA_C_66_31239450_exon2_N	2	2	2	0.000874528	B4GAT1
AA_B_9_31324710	B	9	31324710	2	46.7335	6.9117e-11	AA_B_9_31324710_exon2_D,AA_B_9_31324710_exon2_H,AA_B_9_31324710_exon2_Y	3	3	3	0.000962172	B4GAT1
AA_DRB1_32_32552066	DRB1	32	32552066	1	41.0671	1.40935e-10	AA_DRB1_32_32552066_exon2_H,AA_DRB1_32_32552066_exon2_HI,AA_DRB1_32_32552066_exon2_HX,AA_DRB1_32_32552066_exon2_Y	4	2	2	0.000870985	B4GAT1
AA_DQB1_74_32632630	DQB1	74	32632630	2	42.5326	5.67698e-10	AA_DQB1_74_32632630_exon2_A,AA_DQB1_74_32632630_exon2_E,AA_DQB1_74_32632630_exon2_S	3	3	3	0.000887814	B4GAT1
AA_DRB1_37_32552051	DRB1	37	32552051	4	48.0031	9.12063e-10	AA_DRB1_37_32552051_exon2_F,AA_DRB1_37_32552051_exon2_FL,AA_DRB1_37_32552051_exon2_FLN,AA_DRB1_37_32552051_exon2_FLP,AA_DRB1_37_32552051_exon2_FLS,AA_DRB1_37_32552051_exon2_FLY,AA_DRB1_37_32552051_exon2_FLx,AA_DRB1_37_32552051_exon2_FN,AA_DRB1_37_32552051_exon2_FNP,AA_DRB1_37_32552051_exon2_FNS,AA_DRB1_37_32552051_exon2_FNY,AA_DRB1_37_32552051_exon2_FNx,AA_DRB1_37_32552051_exon2_FP,AA_DRB1_37_32552051_exon2_FPS,AA_DRB1_37_32552051_exon2_FPY,AA_DRB1_37_32552051_exon2_FPx,AA_DRB1_37_32552051_exon2_FS,AA_DRB1_37_32552051_exon2_FSY,AA_DRB1_37_32552051_exon2_FSx,AA_DRB1_37_32552051_exon2_FY,AA_DRB1_37_32552051_exon2_FYx,AA_DRB1_37_32552051_exon2_Fx,AA_DRB1_37_32552051_exon2_L,AA_DRB1_37_32552051_exon2_LN,AA_DRB1_37_32552051_exon2_LNP,AA_DRB1_37_32552051_exon2_LNS,AA_DRB1_37_32552051_exon2_LNY,AA_DRB1_37_32552051_exon2_LNx,AA_DRB1_37_32552051_exon2_LP,AA_DRB1_37_32552051_exon2_LPS,AA_DRB1_37_32552051_exon2_LPY,AA_DRB1_37_32552051_exon2_LPx,AA_DRB1_37_32552051_exon2_LS,AA_DRB1_37_32552051_exon2_LSY,AA_DRB1_37_32552051_exon2_LSx,AA_DRB1_37_32552051_exon2_LY,AA_DRB1_37_32552051_exon2_LYx,AA_DRB1_37_32552051_exon2_Lx,AA_DRB1_37_32552051_exon2_N,AA_DRB1_37_32552051_exon2_NP,AA_DRB1_37_32552051_exon2_NPS,AA_DRB1_37_32552051_exon2_NPY,AA_DRB1_37_32552051_exon2_NPx,AA_DRB1_37_32552051_exon2_NS,AA_DRB1_37_32552051_exon2_NSY,AA_DRB1_37_32552051_exon2_NSx,AA_DRB1_37_32552051_exon2_NY,AA_DRB1_37_32552051_exon2_NYx,AA_DRB1_37_32552051_exon2_Nx,AA_DRB1_37_32552051_exon2_PS,AA_DRB1_37_32552051_exon2_PSY,AA_DRB1_37_32552051_exon2_PSx,AA_DRB1_37_32552051_exon2_PY,AA_DRB1_37_32552051_exon2_PYx,AA_DRB1_37_32552051_exon2_S,AA_DRB1_37_32552051_exon2_SY,AA_DRB1_37_32552051_exon2_SYx,AA_DRB1_37_32552051_exon2_Sx,AA_DRB1_37_32552051_exon2_Y,AA_DRB1_37_32552051_exon2_Yx	60	5	5	0.00101694	B4GAT1
AA_DQB1_67_32632651	DQB1	67	32632651	1	37.4239	9.31898e-10	AA_DQB1_67_32632651_exon2_I,AA_DQB1_67_32632651_exon2_V	2	2	2	0.000787701	B4GAT1
AA_DQB1_55_32632687	DQB1	55	32632687	2	41.1699	1.12324e-09	AA_DQB1_55_32632687_exon2_L,AA_DQB1_55_32632687_exon2_LP,AA_DQB1_55_32632687_exon2_LQ,AA_DQB1_55_32632687_exon2_LR,AA_DQB1_55_32632687_exon2_P,AA_DQB1_55_32632687_exon2_R	6	3	3	0.000854036	B4GAT1
AA_DRB1_73_32551943	DRB1	73	32551943	1	36.845	1.25143e-09	AA_DRB1_73_32551943_exon2_A,AA_DRB1_73_32551943_exon2_AP,AA_DRB1_73_32551943_exon2_AR,AA_DRB1_73_32551943_exon2_Ax,AA_DRB1_73_32551943_exon2_G,AA_DRB1_73_32551943_exon2_GP,AA_DRB1_73_32551943_exon2_GR,AA_DRB1_73_32551943_exon2_Gx	8	2	2	0.000765428	B4GAT1
AA_DQB1_71_32632639	DQB1	71	32632639	3	43.446	1.9337e-09	AA_DQB1_71_32632639_exon2_A,AA_DQB1_71_32632639_exon2_AD,AA_DQB1_71_32632639_exon2_AK,AA_DQB1_71_32632639_exon2_AT,AA_DQB1_71_32632639_exon2_D,AA_DQB1_71_32632639_exon2_K,AA_DQB1_71_32632639_exon2_T	7	4	4	0.000909388	B4GAT1
AA_DQB1_-10_32634317	DQB1	-10	32634317	1	34.9756	3.27925e-09	AA_DQB1_-10_32634317_exon1_A,AA_DQB1_-10_32634317_exon1_S	2	2	2	0.000726058	B4GAT1
AA_DQB1_30_32632762	DQB1	30	32632762	2	38.6971	3.87448e-09	AA_DQB1_30_32632762_exon2_H,AA_DQB1_30_32632762_exon2_S,AA_DQB1_30_32632762_exon2_Y	3	3	3	0.000799924	B4GAT1
AA_DQB1_37_32632741	DQB1	37	32632741	2	35.0323	2.42811e-08	AA_DQB1_37_32632741_exon2_D,AA_DQB1_37_32632741_exon2_I,AA_DQB1_37_32632741_exon2_Y	3	3	3	0.000731955	B4GAT1
AA_B_67_31324536	B	67	31324536	4	38.6283	8.08198e-08	AA_B_67_31324536_exon2_C,AA_B_67_31324536_exon2_CF,AA_B_67_31324536_exon2_CFM,AA_B_67_31324536_exon2_CFR,AA_B_67_31324536_exon2_CFS,AA_B_67_31324536_exon2_CFY,AA_B_67_31324536_exon2_CM,AA_B_67_31324536_exon2_CMR,AA_B_67_31324536_exon2_CMS,AA_B_67_31324536_exon2_CMY,AA_B_67_31324536_exon2_CR,AA_B_67_31324536_exon2_CRS,AA_B_67_31324536_exon2_CRY,AA_B_67_31324536_exon2_CS,AA_B_67_31324536_exon2_CSY,AA_B_67_31324536_exon2_CY,AA_B_67_31324536_exon2_F,AA_B_67_31324536_exon2_FM,AA_B_67_31324536_exon2_FR,AA_B_67_31324536_exon2_FS,AA_B_67_31324536_exon2_FY,AA_B_67_31324536_exon2_M,AA_B_67_31324536_exon2_MR,AA_B_67_31324536_exon2_MS,AA_B_67_31324536_exon2_MY,AA_B_67_31324536_exon2_RS,AA_B_67_31324536_exon2_RY,AA_B_67_31324536_exon2_S,AA_B_67_31324536_exon2_SY,AA_B_67_31324536_exon2_Y	30	5	5	0.000803975	B4GAT1
AA_DQA1_107_32609812	DQA1	107	32609812	1	23.9002	1.0035e-06	AA_DQA1_107_32609812_exon3_I,AA_DQA1_107_32609812_exon3_T	2	2	2	0.000500886	B4GAT1
AA_DQA1_156_32609959	DQA1	156	32609959	1	23.9002	1.0035e-06	AA_DQA1_156_32609959_exon3_F,AA_DQA1_156_32609959_exon3_L	2	2	2	0.000500886	B4GAT1
AA_DQA1_161_32609974	DQA1	161	32609974	1	23.9002	1.0035e-06	AA_DQA1_161_32609974_exon3_D,AA_DQA1_161_32609974_exon3_E	2	2	2	0.000500886	B4GAT1
AA_DQA1_163_32609980	DQA1	163	32609980	1	23.9002	1.0035e-06	AA_DQA1_163_32609980_exon3_I,AA_DQA1_163_32609980_exon3_S	2	2	2	0.000500886	B4GAT1
AA_DPB1_65_33048634	DPB1	65	33048634	1	23.3364	1.34573e-06	AA_DPB1_65_33048634_exon2_I,AA_DPB1_65_33048634_exon2_L	2	2	2	0.000485502	B4GAT1
AA_DQA1_75_32609303	DQA1	75	32609303	1	23.1454	1.4862e-06	AA_DQA1_75_32609303_exon2_I,AA_DQA1_75_32609303_exon2_S	2	2	2	0.000485059	B4GAT1
AA_A_193_29911930	A	193	29911930	1	22.8915	1.69053e-06	AA_A_193_29911930_exon4_A,AA_A_193_29911930_exon4_AC,AA_A_193_29911930_exon4_AH,AA_A_193_29911930_exon4_Ax,AA_A_193_29911930_exon4_CP,AA_A_193_29911930_exon4_HP,AA_A_193_29911930_exon4_P,AA_A_193_29911930_exon4_Px	8	2	2	0.000482322	B4GAT1
AA_A_194_29911933	A	194	29911933	1	22.8814	1.7002e-06	AA_A_194_29911933_exon4_I,AA_A_194_29911933_exon4_IL,AA_A_194_29911933_exon4_Ix,AA_A_194_29911933_exon4_V	4	2	2	0.000482066	B4GAT1
AA_A_253_29912110	A	253	29912110	1	22.8552	1.71984e-06	AA_A_253_29912110_exon4_E,AA_A_253_29912110_exon4_EK,AA_A_253_29912110_exon4_Ex,AA_A_253_29912110_exon4_Q	4	2	2	0.000481782	B4GAT1
AA_A_294_29912335	A	294	29912335	1	22.8267	1.74347e-06	AA_A_294_29912335_exon5_F,AA_A_294_29912335_exon5_L	2	2	2	0.000481356	B4GAT1
AA_A_207_29911972	A	207	29911972	1	22.6608	1.91268e-06	AA_A_207_29911972_exon4_G,AA_A_207_29911972_exon4_S	2	2	2	0.000477314	B4GAT1
AA_DQA1_47_32609219	DQA1	47	32609219	3	28.6914	2.56932e-06	AA_DQA1_47_32609219_exon2_C,AA_DQA1_47_32609219_exon2_CK,AA_DQA1_47_32609219_exon2_CQ,AA_DQA1_47_32609219_exon2_CR,AA_DQA1_47_32609219_exon2_K,AA_DQA1_47_32609219_exon2_Q,AA_DQA1_47_32609219_exon2_R	7	4	4	0.000603636	B4GAT1
AA_A_184_29911903	A	184	29911903	1	21.8354	2.93184e-06	AA_A_184_29911903_exon4_A,AA_A_184_29911903_exon4_AR,AA_A_184_29911903_exon4_Ax,AA_A_184_29911903_exon4_P	4	2	2	0.000457542	B4GAT1
AA_DQA1_50_32609228	DQA1	50	32609228	2	25.2423	3.26624e-06	AA_DQA1_50_32609228_exon2_E,AA_DQA1_50_32609228_exon2_L,AA_DQA1_50_32609228_exon2_V	3	3	3	0.000531312	B4GAT1
AA_DQA1_53_32609237	DQA1	53	32609237	2	25.2423	3.26624e-06	AA_DQA1_53_32609237_exon2_K,AA_DQA1_53_32609237_exon2_KQ,AA_DQA1_53_32609237_exon2_KR,AA_DQA1_53_32609237_exon2_KX,AA_DQA1_53_32609237_exon2_Q,AA_DQA1_53_32609237_exon2_R	6	3	3	0.000531312	B4GAT1
AA_DQA1_175_32610016	DQA1	175	32610016	2	24.9959	3.69561e-06	AA_DQA1_175_32610016_exon3_E,AA_DQA1_175_32610016_exon3_EK,AA_DQA1_175_32610016_exon3_EQ,AA_DQA1_175_32610016_exon3_Ex,AA_DQA1_175_32610016_exon3_K,AA_DQA1_175_32610016_exon3_Q	6	3	3	0.000523441	B4GAT1
AA_DQB1_167_32629462	DQB1	167	32629462	1	21.1164	4.28158e-06	AA_DQB1_167_32629462_exon3_H,AA_DQB1_167_32629462_exon3_R	2	2	2	0.000439367	B4GAT1
AA_A_166_29911270	A	166	29911270	1	20.7218	5.24011e-06	AA_A_166_29911270_exon3_D,AA_A_166_29911270_exon3_DV,AA_A_166_29911270_exon3_Dx,AA_A_166_29911270_exon3_E	4	2	2	0.000435219	B4GAT1
AA_A_167_29911273	A	167	29911273	1	20.6976	5.30801e-06	AA_A_167_29911273_exon3_AG,AA_A_167_29911273_exon3_AW,AA_A_167_29911273_exon3_G,AA_A_167_29911273_exon3_W	4	2	2	0.000434759	B4GAT1
AA_DRB1_86_32551904	DRB1	86	32551904	1	19.5924	9.52056e-06	AA_DRB1_86_32551904_exon2_DG,AA_DRB1_86_32551904_exon2_DGW,AA_DRB1_86_32551904_exon2_DGX,AA_DRB1_86_32551904_exon2_DGx,AA_DRB1_86_32551904_exon2_DV,AA_DRB1_86_32551904_exon2_DVW,AA_DRB1_86_32551904_exon2_DVX,AA_DRB1_86_32551904_exon2_DVx,AA_DRB1_86_32551904_exon2_G,AA_DRB1_86_32551904_exon2_GW,AA_DRB1_86_32551904_exon2_GX,AA_DRB1_86_32551904_exon2_Gx,AA_DRB1_86_32551904_exon2_V,AA_DRB1_86_32551904_exon2_VW,AA_DRB1_86_32551904_exon2_VX,AA_DRB1_86_32551904_exon2_Vx	16	2	2	0.000414392	B4GAT1
AA_DQA1_56_32609246	DQA1	56	32609246	2	21.6696	1.95255e-05	AA_DQA1_56_32609246_exon2_.,AA_DQA1_56_32609246_exon2_.G,AA_DQA1_56_32609246_exon2_.R,AA_DQA1_56_32609246_exon2_.x,AA_DQA1_56_32609246_exon2_G,AA_DQA1_56_32609246_exon2_R	6	3	3	0.00045446	B4GAT1
AA_DQA1_76_32609306	DQA1	76	32609306	2	21.6696	1.95255e-05	AA_DQA1_76_32609306_exon2_L,AA_DQA1_76_32609306_exon2_LM,AA_DQA1_76_32609306_exon2_LV,AA_DQA1_76_32609306_exon2_Lx,AA_DQA1_76_32609306_exon2_M,AA_DQA1_76_32609306_exon2_V	6	3	3	0.00045446	B4GAT1
AA_DRB1_233_32548048	DRB1	233	32548048	2	21.0619	2.64859e-05	AA_DRB1_233_32548048_exon5_R,AA_DRB1_233_32548048_exon5_T	2	3	3	0.000443394	B4GAT1
AA_DRB1_33_32552063	DRB1	33	32552063	1	17.6084	2.71391e-05	AA_DRB1_33_32552063_exon2_H,AA_DRB1_33_32552063_exon2_HT,AA_DRB1_33_32552063_exon2_Hx,AA_DRB1_33_32552063_exon2_N	4	2	2	0.000372675	B4GAT1
AA_DQB1_140_32629543	DQB1	140	32629543	1	17.466	2.90299e-05	AA_DQB1_140_32629543_exon3_A,AA_DQB1_140_32629543_exon3_T	2	2	2	0.000363	B4GAT1
AA_DQB1_182_32629417	DQB1	182	32629417	1	17.466	2.90299e-05	AA_DQB1_182_32629417_exon3_N,AA_DQB1_182_32629417_exon3_S	2	2	2	0.000363	B4GAT1
AA_C_184_31238263	C	184	31238263	1	17.4579	2.91419e-05	AA_C_184_31238263_exon4_H,AA_C_184_31238263_exon4_HK,AA_C_184_31238263_exon4_HR,AA_C_184_31238263_exon4_Hx,AA_C_184_31238263_exon4_KP,AA_C_184_31238263_exon4_P,AA_C_184_31238263_exon4_PR,AA_C_184_31238263_exon4_Px	8	2	2	0.000364795	B4GAT1
AA_DQB1_26_32632774	DQB1	26	32632774	2	20.8124	2.99797e-05	AA_DQB1_26_32632774_exon2_FG,AA_DQB1_26_32632774_exon2_FL,AA_DQB1_26_32632774_exon2_FY,AA_DQB1_26_32632774_exon2_G,AA_DQB1_26_32632774_exon2_L,AA_DQB1_26_32632774_exon2_Y	6	3	3	0.000432838	B4GAT1
AA_C_285_31237839	C	285	31237839	1	17.3581	3.07276e-05	AA_C_285_31237839_exon5_LM,AA_C_285_31237839_exon5_LV,AA_C_285_31237839_exon5_M,AA_C_285_31237839_exon5_V	4	2	2	0.000362728	B4GAT1
AA_DRB1_-16_32557479	DRB1	-16	32557479	2	20.733	3.12007e-05	AA_DRB1_-16_32557479_exon1_A,AA_DRB1_-16_32557479_exon1_V	2	3	3	0.000435004	B4GAT1
AA_DRB1_-25_32557506	DRB1	-25	32557506	2	20.733	3.12007e-05	AA_DRB1_-25_32557506_exon1_K,AA_DRB1_-25_32557506_exon1_R	2	3	3	0.000435004	B4GAT1
AA_DRB1_149_32549488	DRB1	149	32549488	2	20.6738	3.21331e-05	AA_DRB1_149_32549488_exon3_H,AA_DRB1_149_32549488_exon3_Q	2	3	3	0.000434205	B4GAT1
AA_C_295_31237809	C	295	31237809	1	17.2622	3.2307e-05	AA_C_295_31237809_exon5_A,AA_C_295_31237809_exon5_V	2	2	2	0.000356554	B4GAT1
AA_DRB1_96_32549647	DRB1	96	32549647	4	25.8597	3.34669e-05	AA_DRB1_96_32549647_exon3_E,AA_DRB1_96_32549647_exon3_EH,AA_DRB1_96_32549647_exon3_EHI,AA_DRB1_96_32549647_exon3_EHQ,AA_DRB1_96_32549647_exon3_EHY,AA_DRB1_96_32549647_exon3_EHx,AA_DRB1_96_32549647_exon3_EI,AA_DRB1_96_32549647_exon3_EIQ,AA_DRB1_96_32549647_exon3_EIY,AA_DRB1_96_32549647_exon3_EQ,AA_DRB1_96_32549647_exon3_EQY,AA_DRB1_96_32549647_exon3_EQx,AA_DRB1_96_32549647_exon3_EY,AA_DRB1_96_32549647_exon3_EYx,AA_DRB1_96_32549647_exon3_H,AA_DRB1_96_32549647_exon3_HI,AA_DRB1_96_32549647_exon3_HQ,AA_DRB1_96_32549647_exon3_HY,AA_DRB1_96_32549647_exon3_Hx,AA_DRB1_96_32549647_exon3_IQ,AA_DRB1_96_32549647_exon3_IY,AA_DRB1_96_32549647_exon3_Q,AA_DRB1_96_32549647_exon3_QY,AA_DRB1_96_32549647_exon3_Qx,AA_DRB1_96_32549647_exon3_Y,AA_DRB1_96_32549647_exon3_Yx	26	5	5	0.000538507	B4GAT1
AA_C_-9_31239802	C	-9	31239802	1	17.1305	3.46249e-05	AA_C_-9_31239802_exon1_A,AA_C_-9_31239802_exon1_G	2	2	2	0.000353754	B4GAT1
AA_C_194_31238233	C	194	31238233	1	17.0945	3.52794e-05	AA_C_194_31238233_exon4_L,AA_C_194_31238233_exon4_LP,AA_C_194_31238233_exon4_LX,AA_C_194_31238233_exon4_Lx,AA_C_194_31238233_exon4_PV,AA_C_194_31238233_exon4_V,AA_C_194_31238233_exon4_VX,AA_C_194_31238233_exon4_Vx	8	2	2	0.000353081	B4GAT1
AA_C_261_31238032	C	261	31238032	1	17.0945	3.52794e-05	AA_C_261_31238032_exon4_M,AA_C_261_31238032_exon4_V	2	2	2	0.000353081	B4GAT1
AA_C_273_31237996	C	273	31237996	1	17.0945	3.52794e-05	AA_C_273_31237996_exon4_R,AA_C_273_31237996_exon4_S	2	2	2	0.000353081	B4GAT1
AA_A_44_29910663	A	44	29910663	1	17.0529	3.60873e-05	AA_A_44_29910663_exon2_K,AA_A_44_29910663_exon2_KM,AA_A_44_29910663_exon2_KS,AA_A_44_29910663_exon2_R	4	2	2	0.000349093	B4GAT1
AA_C_305_31237779	C	305	31237779	1	16.996	3.71732e-05	AA_C_305_31237779_exon5_A,AA_C_305_31237779_exon5_T	2	2	2	0.000351063	B4GAT1
AA_C_307_31237773	C	307	31237773	1	16.996	3.71732e-05	AA_C_307_31237773_exon5_M,AA_C_307_31237773_exon5_V	2	2	2	0.000351063	B4GAT1
AA_C_326_31237170	C	326	31237170	1	16.996	3.71732e-05	AA_C_326_31237170_exon7_C,AA_C_326_31237170_exon7_S	2	2	2	0.000351063	B4GAT1
AA_C_339_31237131	C	339	31237131	1	16.996	3.71732e-05	AA_C_339_31237131_exon7_A,AA_C_339_31237131_exon7_T	2	2	2	0.000351063	B4GAT1
AA_A_67_29910732	A	67	29910732	1	16.8405	4.02963e-05	AA_A_67_29910732_exon2_.M,AA_A_67_29910732_exon2_.V,AA_A_67_29910732_exon2_M,AA_A_67_29910732_exon2_V	4	2	2	0.000344914	B4GAT1
AA_A_150_29911222	A	150	29911222	1	16.7699	4.1721e-05	AA_A_150_29911222_exon3_A,AA_A_150_29911222_exon3_AP,AA_A_150_29911222_exon3_Ax,AA_A_150_29911222_exon3_V	4	2	2	0.000343491	B4GAT1
AA_DRB1_12_32552126	DRB1	12	32552126	1	16.7384	4.26049e-05	AA_DRB1_12_32552126_exon2_K,AA_DRB1_12_32552126_exon2_T	2	2	2	0.000351441	B4GAT1
AA_A_158_29911246	A	158	29911246	1	16.6082	4.53781e-05	AA_A_158_29911246_exon3_A,AA_A_158_29911246_exon3_AL,AA_A_158_29911246_exon3_Ax,AA_A_158_29911246_exon3_V	4	2	2	0.00034196	B4GAT1
AA_DRB1_180_32549395	DRB1	180	32549395	2	19.8607	4.82744e-05	AA_DRB1_180_32549395_exon3_L,AA_DRB1_180_32549395_exon3_V	2	3	3	0.000415453	B4GAT1
AA_C_-17_31239826	C	-17	31239826	1	16.4158	5.04825e-05	AA_C_-17_31239826_exon1_A,AA_C_-17_31239826_exon1_T	2	2	2	0.000338706	B4GAT1
AA_C_253_31238056	C	253	31238056	1	16.383	5.13509e-05	AA_C_253_31238056_exon4_E,AA_C_253_31238056_exon4_Q	2	2	2	0.000338101	B4GAT1
AA_C_267_31238014	C	267	31238014	1	16.383	5.13509e-05	AA_C_267_31238014_exon4_P,AA_C_267_31238014_exon4_Q	2	2	2	0.000338101	B4GAT1
AA_C_306_31237776	C	306	31237776	1	16.2869	5.4045e-05	AA_C_306_31237776_exon5_A,AA_C_306_31237776_exon5_V	2	2	2	0.000336133	B4GAT1
AA_C_147_31238961	C	147	31238961	1	16.2028	5.6405e-05	AA_C_147_31238961_exon3_L,AA_C_147_31238961_exon3_LX,AA_C_147_31238961_exon3_Lx,AA_C_147_31238961_exon3_W	4	2	2	0.000335427	B4GAT1
AA_A_321_29912858	A	321	29912858	1	15.8899	6.63613e-05	AA_A_321_29912858_exon6_S,AA_A_321_29912858_exon6_T	2	2	2	0.000334032	B4GAT1
AA_DRB1_-24_32557503	DRB1	-24	32557503	2	19.2095	6.68752e-05	AA_DRB1_-24_32557503_exon1_F,AA_DRB1_-24_32557503_exon1_L	2	3	3	0.000401899	B4GAT1
AA_A_276_29912281	A	276	29912281	1	15.5526	7.93627e-05	AA_A_276_29912281_exon5_L,AA_A_276_29912281_exon5_P	2	2	2	0.0003272	B4GAT1
AA_B_113_31324153	B	113	31324153	1	15.474	8.31903e-05	AA_B_113_31324153_exon3_H,AA_B_113_31324153_exon3_Y	2	2	2	0.000319087	B4GAT1
AA_DRB1_120_32549575	DRB1	120	32549575	2	18.7212	8.53896e-05	AA_DRB1_120_32549575_exon3_N,AA_DRB1_120_32549575_exon3_S	2	3	3	0.000392254	B4GAT1
AA_DQB1_57_32632681	DQB1	57	32632681	3	21.3147	8.97789e-05	AA_DQB1_57_32632681_exon2_A,AA_DQB1_57_32632681_exon2_AD,AA_DQB1_57_32632681_exon2_AS,AA_DQB1_57_32632681_exon2_AV,AA_DQB1_57_32632681_exon2_D,AA_DQB1_57_32632681_exon2_S,AA_DQB1_57_32632681_exon2_V	7	4	4	0.000448118	B4GAT1
AA_B_-23_31324931	B	-23	31324931	1	15.301	9.1077e-05	AA_B_-23_31324931_exon1_L,AA_B_-23_31324931_exon1_R	2	2	2	0.00030978	B4GAT1
AA_DRB1_13_32552123	DRB1	13	32552123	5	25.9164	9.18795e-05	AA_DRB1_13_32552123_exon2_F,AA_DRB1_13_32552123_exon2_FG,AA_DRB1_13_32552123_exon2_FGH,AA_DRB1_13_32552123_exon2_FGL,AA_DRB1_13_32552123_exon2_FGR,AA_DRB1_13_32552123_exon2_FGS,AA_DRB1_13_32552123_exon2_FGY,AA_DRB1_13_32552123_exon2_FH,AA_DRB1_13_32552123_exon2_FHL,AA_DRB1_13_32552123_exon2_FHR,AA_DRB1_13_32552123_exon2_FHS,AA_DRB1_13_32552123_exon2_FHY,AA_DRB1_13_32552123_exon2_FL,AA_DRB1_13_32552123_exon2_FLR,AA_DRB1_13_32552123_exon2_FLS,AA_DRB1_13_32552123_exon2_FLY,AA_DRB1_13_32552123_exon2_FR,AA_DRB1_13_32552123_exon2_FRS,AA_DRB1_13_32552123_exon2_FRY,AA_DRB1_13_32552123_exon2_FS,AA_DRB1_13_32552123_exon2_FSY,AA_DRB1_13_32552123_exon2_FY,AA_DRB1_13_32552123_exon2_G,AA_DRB1_13_32552123_exon2_GH,AA_DRB1_13_32552123_exon2_GHL,AA_DRB1_13_32552123_exon2_GHR,AA_DRB1_13_32552123_exon2_GHS,AA_DRB1_13_32552123_exon2_GHY,AA_DRB1_13_32552123_exon2_GL,AA_DRB1_13_32552123_exon2_GLR,AA_DRB1_13_32552123_exon2_GLS,AA_DRB1_13_32552123_exon2_GLY,AA_DRB1_13_32552123_exon2_GR,AA_DRB1_13_32552123_exon2_GRS,AA_DRB1_13_32552123_exon2_GRY,AA_DRB1_13_32552123_exon2_GS,AA_DRB1_13_32552123_exon2_GSY,AA_DRB1_13_32552123_exon2_GY,AA_DRB1_13_32552123_exon2_H,AA_DRB1_13_32552123_exon2_HL,AA_DRB1_13_32552123_exon2_HLR,AA_DRB1_13_32552123_exon2_HLS,AA_DRB1_13_32552123_exon2_HLY,AA_DRB1_13_32552123_exon2_HR,AA_DRB1_13_32552123_exon2_HRS,AA_DRB1_13_32552123_exon2_HRY,AA_DRB1_13_32552123_exon2_HS,AA_DRB1_13_32552123_exon2_HSY,AA_DRB1_13_32552123_exon2_HY,AA_DRB1_13_32552123_exon2_LR,AA_DRB1_13_32552123_exon2_LRS,AA_DRB1_13_32552123_exon2_LRY,AA_DRB1_13_32552123_exon2_LS,AA_DRB1_13_32552123_exon2_LSY,AA_DRB1_13_32552123_exon2_LY,AA_DRB1_13_32552123_exon2_R,AA_DRB1_13_32552123_exon2_RS,AA_DRB1_13_32552123_exon2_RSY,AA_DRB1_13_32552123_exon2_RY,AA_DRB1_13_32552123_exon2_S,AA_DRB1_13_32552123_exon2_SY,AA_DRB1_13_32552123_exon2_Y	62	6	6	0.000545231	B4GAT1
AA_B_-21_31324925	B	-21	31324925	1	15.2812	9.21261e-05	AA_B_-21_31324925_exon1_M,AA_B_-21_31324925_exon1_T	2	2	2	0.000309347	B4GAT1
AA_DRB1_11_32552129	DRB1	11	32552129	5	25.6279	0.000104397	AA_DRB1_11_32552129_exon2_D,AA_DRB1_11_32552129_exon2_DG,AA_DRB1_11_32552129_exon2_DGL,AA_DRB1_11_32552129_exon2_DGP,AA_DRB1_11_32552129_exon2_DGS,AA_DRB1_11_32552129_exon2_DGV,AA_DRB1_11_32552129_exon2_DL,AA_DRB1_11_32552129_exon2_DLP,AA_DRB1_11_32552129_exon2_DLS,AA_DRB1_11_32552129_exon2_DLV,AA_DRB1_11_32552129_exon2_DP,AA_DRB1_11_32552129_exon2_DPS,AA_DRB1_11_32552129_exon2_DPV,AA_DRB1_11_32552129_exon2_DS,AA_DRB1_11_32552129_exon2_DSV,AA_DRB1_11_32552129_exon2_DV,AA_DRB1_11_32552129_exon2_G,AA_DRB1_11_32552129_exon2_GL,AA_DRB1_11_32552129_exon2_GP,AA_DRB1_11_32552129_exon2_GS,AA_DRB1_11_32552129_exon2_GV,AA_DRB1_11_32552129_exon2_L,AA_DRB1_11_32552129_exon2_LP,AA_DRB1_11_32552129_exon2_LS,AA_DRB1_11_32552129_exon2_LV,AA_DRB1_11_32552129_exon2_P,AA_DRB1_11_32552129_exon2_PS,AA_DRB1_11_32552129_exon2_PV,AA_DRB1_11_32552129_exon2_S,AA_DRB1_11_32552129_exon2_SV,AA_DRB1_11_32552129_exon2_V	31	6	6	0.000531267	B4GAT1
AA_B_24_31324665	B	24	31324665	2	18.1594	0.000113139	AA_B_24_31324665_exon2_A,AA_B_24_31324665_exon2_S,AA_B_24_31324665_exon2_T	3	3	3	0.000377198	B4GAT1
AA_B_163_31324003	B	163	31324003	2	18.1419	0.000114192	AA_B_163_31324003_exon3_AE,AA_B_163_31324003_exon3_AL,AA_B_163_31324003_exon3_AT,AA_B_163_31324003_exon3_E,AA_B_163_31324003_exon3_EL,AA_B_163_31324003_exon3_ET,AA_B_163_31324003_exon3_Ex,AA_B_163_31324003_exon3_L,AA_B_163_31324003_exon3_LT,AA_B_163_31324003_exon3_Lx,AA_B_163_31324003_exon3_T,AA_B_163_31324003_exon3_Tx	12	3	3	0.000376507	B4GAT1
AA_A_97_29911063	A	97	29911063	2	17.7401	0.00013938	AA_A_97_29911063_exon3_DI,AA_A_97_29911063_exon3_DIK,AA_A_97_29911063_exon3_DIM,AA_A_97_29911063_exon3_DIR,AA_A_97_29911063_exon3_DIV,AA_A_97_29911063_exon3_DIx,AA_A_97_29911063_exon3_DKM,AA_A_97_29911063_exon3_DKR,AA_A_97_29911063_exon3_DM,AA_A_97_29911063_exon3_DMR,AA_A_97_29911063_exon3_DMV,AA_A_97_29911063_exon3_DMx,AA_A_97_29911063_exon3_DR,AA_A_97_29911063_exon3_DRV,AA_A_97_29911063_exon3_DRx,AA_A_97_29911063_exon3_I,AA_A_97_29911063_exon3_IK,AA_A_97_29911063_exon3_IKM,AA_A_97_29911063_exon3_IKR,AA_A_97_29911063_exon3_IKV,AA_A_97_29911063_exon3_IKx,AA_A_97_29911063_exon3_IM,AA_A_97_29911063_exon3_IMV,AA_A_97_29911063_exon3_IMx,AA_A_97_29911063_exon3_IR,AA_A_97_29911063_exon3_IRV,AA_A_97_29911063_exon3_IRx,AA_A_97_29911063_exon3_IV,AA_A_97_29911063_exon3_IVx,AA_A_97_29911063_exon3_Ix,AA_A_97_29911063_exon3_KM,AA_A_97_29911063_exon3_KMR,AA_A_97_29911063_exon3_KMV,AA_A_97_29911063_exon3_KMx,AA_A_97_29911063_exon3_KR,AA_A_97_29911063_exon3_KRV,AA_A_97_29911063_exon3_KRx,AA_A_97_29911063_exon3_M,AA_A_97_29911063_exon3_MR,AA_A_97_29911063_exon3_MRV,AA_A_97_29911063_exon3_MRx,AA_A_97_29911063_exon3_MV,AA_A_97_29911063_exon3_MVx,AA_A_97_29911063_exon3_Mx,AA_A_97_29911063_exon3_R,AA_A_97_29911063_exon3_RV,AA_A_97_29911063_exon3_RVx,AA_A_97_29911063_exon3_Rx	48	3	3	0.000373215	B4GAT1
AA_DRB1_10_32552132	DRB1	10	32552132	2	17.533	0.00015478	AA_DRB1_10_32552132_exon2_E,AA_DRB1_10_32552132_exon2_EL,AA_DRB1_10_32552132_exon2_EQ,AA_DRB1_10_32552132_exon2_EY,AA_DRB1_10_32552132_exon2_Q,AA_DRB1_10_32552132_exon2_Y	6	3	3	0.000367715	B4GAT1
AA_A_156_29911240	A	156	29911240	3	19.7512	0.00018953	AA_A_156_29911240_exon3_EL,AA_A_156_29911240_exon3_ELQ,AA_A_156_29911240_exon3_ELR,AA_A_156_29911240_exon3_ELW,AA_A_156_29911240_exon3_ELx,AA_A_156_29911240_exon3_EQ,AA_A_156_29911240_exon3_EQR,AA_A_156_29911240_exon3_EQW,AA_A_156_29911240_exon3_EQx,AA_A_156_29911240_exon3_ER,AA_A_156_29911240_exon3_ERW,AA_A_156_29911240_exon3_ERx,AA_A_156_29911240_exon3_EW,AA_A_156_29911240_exon3_EWx,AA_A_156_29911240_exon3_L,AA_A_156_29911240_exon3_LQ,AA_A_156_29911240_exon3_LR,AA_A_156_29911240_exon3_LW,AA_A_156_29911240_exon3_Lx,AA_A_156_29911240_exon3_Q,AA_A_156_29911240_exon3_QR,AA_A_156_29911240_exon3_QW,AA_A_156_29911240_exon3_Qx,AA_A_156_29911240_exon3_R,AA_A_156_29911240_exon3_RW,AA_A_156_29911240_exon3_Rx,AA_A_156_29911240_exon3_W,AA_A_156_29911240_exon3_Wx	28	4	4	0.000417287	B4GAT1
AA_C_73_31239429	C	73	31239429	1	13.6884	0.000214566	AA_C_73_31239429_exon2_A,AA_C_73_31239429_exon2_T	2	2	2	0.00028162	B4GAT1
AA_DQA1_187_32610410	DQA1	187	32610410	1	13.4767	0.000240196	AA_DQA1_187_32610410_exon4_A,AA_DQA1_187_32610410_exon4_T	2	2	2	0.000282713	B4GAT1
AA_C_90_31239378	C	90	31239378	1	13.407	0.000249294	AA_C_90_31239378_exon2_A,AA_C_90_31239378_exon2_D	2	2	2	0.000275231	B4GAT1
AA_A_62_29910717	A	62	29910717	4	21.0006	0.000314267	AA_A_62_29910717_exon2_E,AA_A_62_29910717_exon2_EG,AA_A_62_29910717_exon2_EGL,AA_A_62_29910717_exon2_EGQ,AA_A_62_29910717_exon2_EGR,AA_A_62_29910717_exon2_EGx,AA_A_62_29910717_exon2_EL,AA_A_62_29910717_exon2_ELQ,AA_A_62_29910717_exon2_ELR,AA_A_62_29910717_exon2_ELx,AA_A_62_29910717_exon2_EQ,AA_A_62_29910717_exon2_EQR,AA_A_62_29910717_exon2_EQx,AA_A_62_29910717_exon2_ER,AA_A_62_29910717_exon2_ERx,AA_A_62_29910717_exon2_Ex,AA_A_62_29910717_exon2_G,AA_A_62_29910717_exon2_GL,AA_A_62_29910717_exon2_GQ,AA_A_62_29910717_exon2_GR,AA_A_62_29910717_exon2_Gx,AA_A_62_29910717_exon2_L,AA_A_62_29910717_exon2_LQ,AA_A_62_29910717_exon2_LR,AA_A_62_29910717_exon2_Lx,AA_A_62_29910717_exon2_Q,AA_A_62_29910717_exon2_QR,AA_A_62_29910717_exon2_Qx,AA_A_62_29910717_exon2_R,AA_A_62_29910717_exon2_Rx	30	5	5	0.000441821	B4GAT1
AA_B_114_31324150	B	114	31324150	2	15.6403	0.000399294	AA_B_114_31324150_exon3_D,AA_B_114_31324150_exon3_DH,AA_B_114_31324150_exon3_DK,AA_B_114_31324150_exon3_DN,AA_B_114_31324150_exon3_DS,AA_B_114_31324150_exon3_H,AA_B_114_31324150_exon3_HK,AA_B_114_31324150_exon3_HN,AA_B_114_31324150_exon3_HS,AA_B_114_31324150_exon3_KN,AA_B_114_31324150_exon3_N,AA_B_114_31324150_exon3_NS	12	3	3	0.000326211	B4GAT1
AA_DPB1_55_33048604	DPB1	55	33048604	2	14.6872	0.000642617	AA_DPB1_55_33048604_exon2_A,AA_DPB1_55_33048604_exon2_D,AA_DPB1_55_33048604_exon2_E	3	3	3	0.000309162	B4GAT1
AA_B_97_31324201	B	97	31324201	5	21.1837	0.000740972	AA_B_97_31324201_exon3_CN,AA_B_97_31324201_exon3_CNR,AA_B_97_31324201_exon3_CNS,AA_B_97_31324201_exon3_CNT,AA_B_97_31324201_exon3_CNV,AA_B_97_31324201_exon3_CNW,AA_B_97_31324201_exon3_CR,AA_B_97_31324201_exon3_CRS,AA_B_97_31324201_exon3_CRT,AA_B_97_31324201_exon3_CRV,AA_B_97_31324201_exon3_CRW,AA_B_97_31324201_exon3_CS,AA_B_97_31324201_exon3_CST,AA_B_97_31324201_exon3_CSV,AA_B_97_31324201_exon3_CSW,AA_B_97_31324201_exon3_CT,AA_B_97_31324201_exon3_CTV,AA_B_97_31324201_exon3_CTW,AA_B_97_31324201_exon3_CV,AA_B_97_31324201_exon3_CVW,AA_B_97_31324201_exon3_CW,AA_B_97_31324201_exon3_N,AA_B_97_31324201_exon3_NR,AA_B_97_31324201_exon3_NRS,AA_B_97_31324201_exon3_NRT,AA_B_97_31324201_exon3_NRV,AA_B_97_31324201_exon3_NRW,AA_B_97_31324201_exon3_NS,AA_B_97_31324201_exon3_NST,AA_B_97_31324201_exon3_NSV,AA_B_97_31324201_exon3_NSW,AA_B_97_31324201_exon3_NT,AA_B_97_31324201_exon3_NTV,AA_B_97_31324201_exon3_NTW,AA_B_97_31324201_exon3_NV,AA_B_97_31324201_exon3_NVW,AA_B_97_31324201_exon3_NW,AA_B_97_31324201_exon3_R,AA_B_97_31324201_exon3_RS,AA_B_97_31324201_exon3_RST,AA_B_97_31324201_exon3_RSV,AA_B_97_31324201_exon3_RSW,AA_B_97_31324201_exon3_RT,AA_B_97_31324201_exon3_RTV,AA_B_97_31324201_exon3_RTW,AA_B_97_31324201_exon3_RV,AA_B_97_31324201_exon3_RVW,AA_B_97_31324201_exon3_RW,AA_B_97_31324201_exon3_S,AA_B_97_31324201_exon3_ST,AA_B_97_31324201_exon3_STV,AA_B_97_31324201_exon3_STW,AA_B_97_31324201_exon3_SV,AA_B_97_31324201_exon3_SVW,AA_B_97_31324201_exon3_SW,AA_B_97_31324201_exon3_T,AA_B_97_31324201_exon3_TV,AA_B_97_31324201_exon3_TVW,AA_B_97_31324201_exon3_TW,AA_B_97_31324201_exon3_V,AA_B_97_31324201_exon3_VW,AA_B_97_31324201_exon3_W	62	6	6	0.000440865	B4GAT1
AA_DRB1_98_32549641	DRB1	98	32549641	2	14.303	0.000779654	AA_DRB1_98_32549641_exon3_E,AA_DRB1_98_32549641_exon3_ER,AA_DRB1_98_32549641_exon3_Ex,AA_DRB1_98_32549641_exon3_K	4	3	3	0.000301156	B4GAT1
AA_C_-15_31239820	C	-15	31239820	1	11.0043	0.000904698	AA_C_-15_31239820_exon1_I,AA_C_-15_31239820_exon1_L	2	2	2	0.000226542	B4GAT1
AA_A_152_29911228	A	152	29911228	4	18.3867	0.00102478	AA_A_152_29911228_exon3_A,AA_A_152_29911228_exon3_AE,AA_A_152_29911228_exon3_AEG,AA_A_152_29911228_exon3_AER,AA_A_152_29911228_exon3_AEV,AA_A_152_29911228_exon3_AEW,AA_A_152_29911228_exon3_AEx,AA_A_152_29911228_exon3_AG,AA_A_152_29911228_exon3_AGR,AA_A_152_29911228_exon3_AGV,AA_A_152_29911228_exon3_AGW,AA_A_152_29911228_exon3_AGx,AA_A_152_29911228_exon3_AR,AA_A_152_29911228_exon3_ARV,AA_A_152_29911228_exon3_ARW,AA_A_152_29911228_exon3_ARx,AA_A_152_29911228_exon3_AV,AA_A_152_29911228_exon3_AVW,AA_A_152_29911228_exon3_AVx,AA_A_152_29911228_exon3_AW,AA_A_152_29911228_exon3_AWx,AA_A_152_29911228_exon3_Ax,AA_A_152_29911228_exon3_E,AA_A_152_29911228_exon3_EG,AA_A_152_29911228_exon3_EGR,AA_A_152_29911228_exon3_EGV,AA_A_152_29911228_exon3_EGW,AA_A_152_29911228_exon3_EGx,AA_A_152_29911228_exon3_ER,AA_A_152_29911228_exon3_ERV,AA_A_152_29911228_exon3_ERW,AA_A_152_29911228_exon3_ERx,AA_A_152_29911228_exon3_EV,AA_A_152_29911228_exon3_EVW,AA_A_152_29911228_exon3_EVx,AA_A_152_29911228_exon3_EW,AA_A_152_29911228_exon3_EWx,AA_A_152_29911228_exon3_Ex,AA_A_152_29911228_exon3_GRV,AA_A_152_29911228_exon3_GRW,AA_A_152_29911228_exon3_GV,AA_A_152_29911228_exon3_GVW,AA_A_152_29911228_exon3_GVx,AA_A_152_29911228_exon3_GW,AA_A_152_29911228_exon3_GWx,AA_A_152_29911228_exon3_RV,AA_A_152_29911228_exon3_RVW,AA_A_152_29911228_exon3_RVx,AA_A_152_29911228_exon3_RW,AA_A_152_29911228_exon3_RWx,AA_A_152_29911228_exon3_V,AA_A_152_29911228_exon3_VW,AA_A_152_29911228_exon3_VWx,AA_A_152_29911228_exon3_Vx,AA_A_152_29911228_exon3_W,AA_A_152_29911228_exon3_Wx	56	5	5	0.000385922	B4GAT1
AA_DQA1_215_32610494	DQA1	215	32610494	1	10.7272	0.00105117	AA_DQA1_215_32610494_exon4_F,AA_DQA1_215_32610494_exon4_L	2	2	2	0.000225794	B4GAT1
AA_DRB1_104_32549623	DRB1	104	32549623	2	13.698	0.00105492	AA_DRB1_104_32549623_exon3_A,AA_DRB1_104_32549623_exon3_S	2	3	3	0.000288313	B4GAT1
AA_B_167_31323991	B	167	31323991	1	10.7154	0.00105697	AA_B_167_31323991_exon3_GS,AA_B_167_31323991_exon3_GW,AA_B_167_31323991_exon3_PS,AA_B_167_31323991_exon3_PW,AA_B_167_31323991_exon3_S,AA_B_167_31323991_exon3_Sx,AA_B_167_31323991_exon3_W,AA_B_167_31323991_exon3_Wx	8	2	2	0.000219537	B4GAT1
AA_A_334_29913039	A	334	29913039	1	10.3112	0.00131454	AA_A_334_29913039_exon7_M,AA_A_334_29913039_exon7_V	2	2	2	0.000217384	B4GAT1
AA_A_299_29912350	A	299	29912350	1	10.2708	0.00134385	AA_A_299_29912350_exon5_A,AA_A_299_29912350_exon5_T	2	2	2	0.000216538	B4GAT1
AA_DRB1_47_32552021	DRB1	47	32552021	1	10.2227	0.00137935	AA_DRB1_47_32552021_exon2_F,AA_DRB1_47_32552021_exon2_FT,AA_DRB1_47_32552021_exon2_Fx,AA_DRB1_47_32552021_exon2_Y	4	2	2	0.000217372	B4GAT1
AA_A_246_29912089	A	246	29912089	1	10.2113	0.00139002	AA_A_246_29912089_exon4_A,AA_A_246_29912089_exon4_S	2	2	2	0.00021512	B4GAT1
AA_B_177_31323961	B	177	31323961	1	10.1768	0.0014168	AA_B_177_31323961_exon3_D,AA_B_177_31323961_exon3_DR,AA_B_177_31323961_exon3_Dx,AA_B_177_31323961_exon3_E	4	2	2	0.000209451	B4GAT1
AA_B_180_31323952	B	180	31323952	1	10.1768	0.0014168	AA_B_180_31323952_exon3_E,AA_B_180_31323952_exon3_EP,AA_B_180_31323952_exon3_Ex,AA_B_180_31323952_exon3_Q	4	2	2	0.000209451	B4GAT1
AA_DRB1_58_32551988	DRB1	58	32551988	1	9.65213	0.00187405	AA_DRB1_58_32551988_exon2_A,AA_DRB1_58_32551988_exon2_AP,AA_DRB1_58_32551988_exon2_Ax,AA_DRB1_58_32551988_exon2_E	4	2	2	0.00020489	B4GAT1
AA_B_116_31324144	B	116	31324144	4	16.6814	0.00221949	AA_B_116_31324144_exon3_D,AA_B_116_31324144_exon3_DF,AA_B_116_31324144_exon3_DFL,AA_B_116_31324144_exon3_DFN,AA_B_116_31324144_exon3_DFP,AA_B_116_31324144_exon3_DFS,AA_B_116_31324144_exon3_DFY,AA_B_116_31324144_exon3_DL,AA_B_116_31324144_exon3_DLN,AA_B_116_31324144_exon3_DLP,AA_B_116_31324144_exon3_DLS,AA_B_116_31324144_exon3_DLY,AA_B_116_31324144_exon3_DN,AA_B_116_31324144_exon3_DNP,AA_B_116_31324144_exon3_DNS,AA_B_116_31324144_exon3_DNY,AA_B_116_31324144_exon3_DP,AA_B_116_31324144_exon3_DPS,AA_B_116_31324144_exon3_DPY,AA_B_116_31324144_exon3_DS,AA_B_116_31324144_exon3_DSY,AA_B_116_31324144_exon3_DY,AA_B_116_31324144_exon3_F,AA_B_116_31324144_exon3_FL,AA_B_116_31324144_exon3_FLN,AA_B_116_31324144_exon3_FLP,AA_B_116_31324144_exon3_FLS,AA_B_116_31324144_exon3_FLY,AA_B_116_31324144_exon3_FN,AA_B_116_31324144_exon3_FNP,AA_B_116_31324144_exon3_FNS,AA_B_116_31324144_exon3_FNY,AA_B_116_31324144_exon3_FP,AA_B_116_31324144_exon3_FPS,AA_B_116_31324144_exon3_FPY,AA_B_116_31324144_exon3_FS,AA_B_116_31324144_exon3_FSY,AA_B_116_31324144_exon3_FY,AA_B_116_31324144_exon3_L,AA_B_116_31324144_exon3_LN,AA_B_116_31324144_exon3_LNP,AA_B_116_31324144_exon3_LNS,AA_B_116_31324144_exon3_LNY,AA_B_116_31324144_exon3_LP,AA_B_116_31324144_exon3_LPS,AA_B_116_31324144_exon3_LPY,AA_B_116_31324144_exon3_LS,AA_B_116_31324144_exon3_LSY,AA_B_116_31324144_exon3_LY,AA_B_116_31324144_exon3_NPS,AA_B_116_31324144_exon3_NPY,AA_B_116_31324144_exon3_NS,AA_B_116_31324144_exon3_NSY,AA_B_116_31324144_exon3_NY,AA_B_116_31324144_exon3_PS,AA_B_116_31324144_exon3_PSY,AA_B_116_31324144_exon3_PY,AA_B_116_31324144_exon3_S,AA_B_116_31324144_exon3_SY,AA_B_116_31324144_exon3_Y	60	5	5	0.000352164	B4GAT1
AA_B_45_31324602	B	45	31324602	3	14.4278	0.00237891	AA_B_45_31324602_exon2_E,AA_B_45_31324602_exon2_EG,AA_B_45_31324602_exon2_EK,AA_B_45_31324602_exon2_EM,AA_B_45_31324602_exon2_ET,AA_B_45_31324602_exon2_G,AA_B_45_31324602_exon2_GK,AA_B_45_31324602_exon2_GM,AA_B_45_31324602_exon2_GT,AA_B_45_31324602_exon2_K,AA_B_45_31324602_exon2_KM,AA_B_45_31324602_exon2_KT,AA_B_45_31324602_exon2_M,AA_B_45_31324602_exon2_MT,AA_B_45_31324602_exon2_T	15	4	4	0.000304316	B4GAT1
AA_A_74_29910753	A	74	29910753	1	9.12881	0.00250605	AA_A_74_29910753_exon2_D,AA_A_74_29910753_exon2_DN,AA_A_74_29910753_exon2_DP,AA_A_74_29910753_exon2_Dx,AA_A_74_29910753_exon2_H,AA_A_74_29910753_exon2_HN,AA_A_74_29910753_exon2_HP,AA_A_74_29910753_exon2_Hx	8	2	2	0.000192195	B4GAT1
AA_C_9_31239621	C	9	31239621	3	14.2109	0.00261871	AA_C_9_31239621_exon2_D,AA_C_9_31239621_exon2_DF,AA_C_9_31239621_exon2_DS,AA_C_9_31239621_exon2_DY,AA_C_9_31239621_exon2_F,AA_C_9_31239621_exon2_S,AA_C_9_31239621_exon2_Y	7	4	4	0.000294817	B4GAT1
AA_A_77_29910762	A	77	29910762	2	11.7535	0.00278603	AA_A_77_29910762_exon2_D,AA_A_77_29910762_exon2_DN,AA_A_77_29910762_exon2_DP,AA_A_77_29910762_exon2_DS,AA_A_77_29910762_exon2_Dx,AA_A_77_29910762_exon2_N,AA_A_77_29910762_exon2_NP,AA_A_77_29910762_exon2_NS,AA_A_77_29910762_exon2_Nx,AA_A_77_29910762_exon2_PS,AA_A_77_29910762_exon2_S,AA_A_77_29910762_exon2_Sx	12	3	3	0.000247001	B4GAT1
AA_B_131_31324099	B	131	31324099	1	8.54074	0.00346138	AA_B_131_31324099_exon3_R,AA_B_131_31324099_exon3_S	2	2	2	0.0001776	B4GAT1
AA_C_152_31238946	C	152	31238946	2	11.2177	0.0036475	AA_C_152_31238946_exon3_A,AA_C_152_31238946_exon3_AE,AA_C_152_31238946_exon3_AT,AA_C_152_31238946_exon3_AV,AA_C_152_31238946_exon3_Ax,AA_C_152_31238946_exon3_E,AA_C_152_31238946_exon3_ET,AA_C_152_31238946_exon3_EV,AA_C_152_31238946_exon3_Ex,AA_C_152_31238946_exon3_T,AA_C_152_31238946_exon3_TV,AA_C_152_31238946_exon3_Tx	12	3	3	0.000227672	B4GAT1
AA_C_163_31238913	C	163	31238913	2	11.1001	0.00386767	AA_C_163_31238913_exon3_E,AA_C_163_31238913_exon3_EL,AA_C_163_31238913_exon3_ET,AA_C_163_31238913_exon3_Ex,AA_C_163_31238913_exon3_L,AA_C_163_31238913_exon3_T	6	3	3	0.000233602	B4GAT1
AA_DRB1_71_32551949	DRB1	71	32551949	3	13.207	0.00418075	AA_DRB1_71_32551949_exon2_A,AA_DRB1_71_32551949_exon2_AE,AA_DRB1_71_32551949_exon2_AEK,AA_DRB1_71_32551949_exon2_AER,AA_DRB1_71_32551949_exon2_AES,AA_DRB1_71_32551949_exon2_AEx,AA_DRB1_71_32551949_exon2_AK,AA_DRB1_71_32551949_exon2_AKR,AA_DRB1_71_32551949_exon2_AKS,AA_DRB1_71_32551949_exon2_AKx,AA_DRB1_71_32551949_exon2_AR,AA_DRB1_71_32551949_exon2_ARS,AA_DRB1_71_32551949_exon2_ARx,AA_DRB1_71_32551949_exon2_AS,AA_DRB1_71_32551949_exon2_ASx,AA_DRB1_71_32551949_exon2_Ax,AA_DRB1_71_32551949_exon2_E,AA_DRB1_71_32551949_exon2_EK,AA_DRB1_71_32551949_exon2_ER,AA_DRB1_71_32551949_exon2_ES,AA_DRB1_71_32551949_exon2_Ex,AA_DRB1_71_32551949_exon2_K,AA_DRB1_71_32551949_exon2_KR,AA_DRB1_71_32551949_exon2_KS,AA_DRB1_71_32551949_exon2_Kx,AA_DRB1_71_32551949_exon2_R,AA_DRB1_71_32551949_exon2_RS,AA_DRB1_71_32551949_exon2_Rx	28	4	4	0.000273276	B4GAT1
AA_B_-16_31324910	B	-16	31324910	1	8.10405	0.00440234	AA_B_-16_31324910_exon1_L,AA_B_-16_31324910_exon1_V	2	2	2	0.000170719	B4GAT1
AA_A_107_29911093	A	107	29911093	1	8.08425	0.00445266	AA_A_107_29911093_exon3_AG,AA_A_107_29911093_exon3_AW,AA_A_107_29911093_exon3_G,AA_A_107_29911093_exon3_W	4	2	2	0.000170411	B4GAT1
AA_A_163_29911261	A	163	29911261	1	8.03626	0.00456833	AA_A_163_29911261_exon3_ER,AA_A_163_29911261_exon3_ET,AA_A_163_29911261_exon3_R,AA_A_163_29911261_exon3_RV,AA_A_163_29911261_exon3_Rx,AA_A_163_29911261_exon3_T,AA_A_163_29911261_exon3_TV,AA_A_163_29911261_exon3_Tx	8	2	2	0.000169628	B4GAT1
AA_B_74_31324515	B	74	31324515	1	7.96378	0.00475719	AA_B_74_31324515_exon2_D,AA_B_74_31324515_exon2_Y	2	2	2	0.000164714	B4GAT1
AA_DPB1_9_33048466	DPB1	9	33048466	2	9.71513	0.00774201	AA_DPB1_9_33048466_exon2_F,AA_DPB1_9_33048466_exon2_H,AA_DPB1_9_33048466_exon2_Y	3	3	3	0.000204143	B4GAT1
AA_A_90_29910801	A	90	29910801	1	7.07132	0.00781204	AA_A_90_29910801_exon2_A,AA_A_90_29910801_exon2_AR,AA_A_90_29910801_exon2_AT,AA_A_90_29910801_exon2_Ax,AA_A_90_29910801_exon2_D,AA_A_90_29910801_exon2_DR,AA_A_90_29910801_exon2_DT,AA_A_90_29910801_exon2_Dx	8	2	2	0.000148847	B4GAT1
AA_A_95_29911057	A	95	29911057	2	9.64452	0.00802083	AA_A_95_29911057_exon3_I,AA_A_95_29911057_exon3_IL,AA_A_95_29911057_exon3_IP,AA_A_95_29911057_exon3_IV,AA_A_95_29911057_exon3_Ix,AA_A_95_29911057_exon3_L,AA_A_95_29911057_exon3_LP,AA_A_95_29911057_exon3_LV,AA_A_95_29911057_exon3_Lx,AA_A_95_29911057_exon3_PV,AA_A_95_29911057_exon3_V,AA_A_95_29911057_exon3_Vx	12	3	3	0.000202986	B4GAT1
AA_A_114_29911114	A	114	29911114	3	11.7336	0.00832304	AA_A_114_29911114_exon3_DE,AA_A_114_29911114_exon3_DEH,AA_A_114_29911114_exon3_DEP,AA_A_114_29911114_exon3_DEQ,AA_A_114_29911114_exon3_DER,AA_A_114_29911114_exon3_DEx,AA_A_114_29911114_exon3_DH,AA_A_114_29911114_exon3_DHP,AA_A_114_29911114_exon3_DHQ,AA_A_114_29911114_exon3_DHR,AA_A_114_29911114_exon3_DHx,AA_A_114_29911114_exon3_DPQ,AA_A_114_29911114_exon3_DPR,AA_A_114_29911114_exon3_DQ,AA_A_114_29911114_exon3_DQR,AA_A_114_29911114_exon3_DQx,AA_A_114_29911114_exon3_DR,AA_A_114_29911114_exon3_DRx,AA_A_114_29911114_exon3_E,AA_A_114_29911114_exon3_EH,AA_A_114_29911114_exon3_EHP,AA_A_114_29911114_exon3_EHQ,AA_A_114_29911114_exon3_EHR,AA_A_114_29911114_exon3_EHx,AA_A_114_29911114_exon3_EP,AA_A_114_29911114_exon3_EPQ,AA_A_114_29911114_exon3_EPR,AA_A_114_29911114_exon3_EPx,AA_A_114_29911114_exon3_EQ,AA_A_114_29911114_exon3_EQR,AA_A_114_29911114_exon3_EQx,AA_A_114_29911114_exon3_ER,AA_A_114_29911114_exon3_ERx,AA_A_114_29911114_exon3_Ex,AA_A_114_29911114_exon3_H,AA_A_114_29911114_exon3_HP,AA_A_114_29911114_exon3_HPQ,AA_A_114_29911114_exon3_HPR,AA_A_114_29911114_exon3_HPx,AA_A_114_29911114_exon3_HQ,AA_A_114_29911114_exon3_HQR,AA_A_114_29911114_exon3_HQx,AA_A_114_29911114_exon3_HR,AA_A_114_29911114_exon3_HRx,AA_A_114_29911114_exon3_Hx,AA_A_114_29911114_exon3_PQ,AA_A_114_29911114_exon3_PQR,AA_A_114_29911114_exon3_PQx,AA_A_114_29911114_exon3_PR,AA_A_114_29911114_exon3_PRx,AA_A_114_29911114_exon3_Q,AA_A_114_29911114_exon3_QR,AA_A_114_29911114_exon3_QRx,AA_A_114_29911114_exon3_Qx,AA_A_114_29911114_exon3_R,AA_A_114_29911114_exon3_Rx	56	4	4	0.000244869	B4GAT1
AA_DPB1_96_33052678	DPB1	96	33052678	1	6.88423	0.00868471	AA_DPB1_96_33052678_exon3_K,AA_DPB1_96_33052678_exon3_R	2	2	2	0.00013936	B4GAT1
AA_DPB1_170_33052900	DPB1	170	33052900	1	6.87105	0.00874912	AA_DPB1_170_33052900_exon3_I,AA_DPB1_170_33052900_exon3_T	2	2	2	0.000139124	B4GAT1
AA_A_142_29911198	A	142	29911198	1	6.42212	0.0112482	AA_A_142_29911198_exon3_HI,AA_A_142_29911198_exon3_HT,AA_A_142_29911198_exon3_I,AA_A_142_29911198_exon3_T	4	2	2	0.000135312	B4GAT1
AA_A_145_29911207	A	145	29911207	1	6.42212	0.0112482	AA_A_145_29911207_exon3_H,AA_A_145_29911207_exon3_HQ,AA_A_145_29911207_exon3_Hx,AA_A_145_29911207_exon3_R	4	2	2	0.000135312	B4GAT1
AA_A_144_29911204	A	144	29911204	1	6.33381	0.011808	AA_A_144_29911204_exon3_AK,AA_A_144_29911204_exon3_AQ,AA_A_144_29911204_exon3_EK,AA_A_144_29911204_exon3_EQ,AA_A_144_29911204_exon3_K,AA_A_144_29911204_exon3_Kx,AA_A_144_29911204_exon3_Q,AA_A_144_29911204_exon3_Qx	8	2	2	0.000133474	B4GAT1
AA_DPB1_84_33048691	DPB1	84	33048691	2	8.72448	0.01271	AA_DPB1_84_33048691_exon2_D,AA_DPB1_84_33048691_exon2_G,AA_DPB1_84_33048691_exon2_V	3	3	3	0.000174041	B4GAT1
AA_A_307_29912374	A	307	29912374	1	6.03533	0.0139736	AA_A_307_29912374_exon5_M,AA_A_307_29912374_exon5_R	2	2	2	0.000127245	B4GAT1
AA_A_-11_29910371	A	-11	29910371	1	5.98359	0.0143827	AA_A_-11_29910371_exon1_L,AA_A_-11_29910371_exon1_S	2	2	2	0.000126166	B4GAT1
AA_A_298_29912347	A	298	29912347	1	5.97052	0.0144988	AA_A_298_29912347_exon5_F,AA_A_298_29912347_exon5_I	2	2	2	0.000125847	B4GAT1
AA_C_211_31238182	C	211	31238182	1	5.74944	0.0164516	AA_C_211_31238182_exon4_A,AA_C_211_31238182_exon4_T	2	2	2	0.00012095	B4GAT1
AA_B_-10_31324892	B	-10	31324892	1	5.60685	0.0178584	AA_B_-10_31324892_exon1_A,AA_B_-10_31324892_exon1_G	2	2	2	0.000114403	B4GAT1
AA_A_-15_29910359	A	-15	29910359	1	5.2576	0.0217923	AA_A_-15_29910359_exon1_L,AA_A_-15_29910359_exon1_V	2	2	2	0.000110752	B4GAT1
AA_B_156_31324024	B	156	31324024	3	9.46973	0.0235824	AA_B_156_31324024_exon3_D,AA_B_156_31324024_exon3_DG,AA_B_156_31324024_exon3_DGL,AA_B_156_31324024_exon3_DGR,AA_B_156_31324024_exon3_DGW,AA_B_156_31324024_exon3_DGx,AA_B_156_31324024_exon3_DL,AA_B_156_31324024_exon3_DLR,AA_B_156_31324024_exon3_DLW,AA_B_156_31324024_exon3_DLx,AA_B_156_31324024_exon3_DR,AA_B_156_31324024_exon3_DRW,AA_B_156_31324024_exon3_DRx,AA_B_156_31324024_exon3_DW,AA_B_156_31324024_exon3_DWx,AA_B_156_31324024_exon3_Dx,AA_B_156_31324024_exon3_GL,AA_B_156_31324024_exon3_GR,AA_B_156_31324024_exon3_GW,AA_B_156_31324024_exon3_L,AA_B_156_31324024_exon3_LR,AA_B_156_31324024_exon3_LW,AA_B_156_31324024_exon3_Lx,AA_B_156_31324024_exon3_R,AA_B_156_31324024_exon3_RW,AA_B_156_31324024_exon3_Rx,AA_B_156_31324024_exon3_W,AA_B_156_31324024_exon3_Wx	28	4	4	0.000190568	B4GAT1
AA_A_63_29910720	A	63	29910720	2	7.44826	0.0240745	AA_A_63_29910720_exon2_E,AA_A_63_29910720_exon2_EN,AA_A_63_29910720_exon2_EQ,AA_A_63_29910720_exon2_Ex,AA_A_63_29910720_exon2_N,AA_A_63_29910720_exon2_Q	6	3	3	0.00015642	B4GAT1
AA_DPB1_178_33052924	DPB1	178	33052924	1	4.918	0.0265556	AA_DPB1_178_33052924_exon3_L,AA_DPB1_178_33052924_exon3_M	2	2	2	0.000103179	B4GAT1
AA_B_199_31323321	B	199	31323321	1	4.87553	0.0271991	AA_B_199_31323321_exon4_A,AA_B_199_31323321_exon4_V	2	2	2	0.000100293	B4GAT1
AA_C_173_31238883	C	173	31238883	1	4.54051	0.0330256	AA_C_173_31238883_exon3_E,AA_C_173_31238883_exon3_EI,AA_C_173_31238883_exon3_Ex,AA_C_173_31238883_exon3_K	4	2	2	9.42329e-05	B4GAT1
AA_C_103_31239093	C	103	31239093	1	4.37955	0.0362917	AA_C_103_31239093_exon3_GL,AA_C_103_31239093_exon3_GV,AA_C_103_31239093_exon3_L,AA_C_103_31239093_exon3_V	4	2	2	9.08969e-05	B4GAT1
AA_A_105_29911087	A	105	29911087	1	4.13997	0.0418135	AA_A_105_29911087_exon3_GP,AA_A_105_29911087_exon3_GS,AA_A_105_29911087_exon3_P,AA_A_105_29911087_exon3_S	4	2	2	8.71083e-05	B4GAT1
AA_B_80_31324497	B	80	31324497	2	6.33896	0.0419431	AA_B_80_31324497_exon2_CI,AA_B_80_31324497_exon2_CN,AA_B_80_31324497_exon2_CT,AA_B_80_31324497_exon2_I,AA_B_80_31324497_exon2_N,AA_B_80_31324497_exon2_T	6	3	3	0.000133206	B4GAT1
AA_DPB1_35_33048544	DPB1	35	33048544	2	6.26464	0.0435222	AA_DPB1_35_33048544_exon2_F,AA_DPB1_35_33048544_exon2_L,AA_DPB1_35_33048544_exon2_Y	3	3	3	0.000126308	B4GAT1
AA_A_76_29910759	A	76	29910759	2	6.07005	0.0479224	AA_A_76_29910759_exon2_A,AA_A_76_29910759_exon2_AE,AA_A_76_29910759_exon2_AG,AA_A_76_29910759_exon2_AV,AA_A_76_29910759_exon2_Ax,AA_A_76_29910759_exon2_E,AA_A_76_29910759_exon2_EG,AA_A_76_29910759_exon2_EV,AA_A_76_29910759_exon2_Ex,AA_A_76_29910759_exon2_GV,AA_A_76_29910759_exon2_V,AA_A_76_29910759_exon2_Vx	12	3	3	0.000123649	B4GAT1
AA_A_66_29910729	A	66	29910729	1	3.89947	0.0482297	AA_A_66_29910729_exon2_.K,AA_A_66_29910729_exon2_.N,AA_A_66_29910729_exon2_K,AA_A_66_29910729_exon2_KQ,AA_A_66_29910729_exon2_Kx,AA_A_66_29910729_exon2_N,AA_A_66_29910729_exon2_NQ,AA_A_66_29910729_exon2_Nx	8	2	2	8.16446e-05	B4GAT1
AA_DQB1_126_32629585	DQB1	126	32629585	1	3.87624	0.0488979	AA_DQB1_126_32629585_exon3_H,AA_DQB1_126_32629585_exon3_Q	2	2	2	7.71648e-05	B4GAT1
AA_C_97_31239111	C	97	31239111	1	3.75382	0.0525859	AA_C_97_31239111_exon3_DNR,AA_C_97_31239111_exon3_DNW,AA_C_97_31239111_exon3_DR,AA_C_97_31239111_exon3_DRS,AA_C_97_31239111_exon3_DRx,AA_C_97_31239111_exon3_DSW,AA_C_97_31239111_exon3_DW,AA_C_97_31239111_exon3_DWx,AA_C_97_31239111_exon3_NR,AA_C_97_31239111_exon3_NW,AA_C_97_31239111_exon3_R,AA_C_97_31239111_exon3_RS,AA_C_97_31239111_exon3_Rx,AA_C_97_31239111_exon3_SW,AA_C_97_31239111_exon3_W,AA_C_97_31239111_exon3_Wx	16	2	2	7.78052e-05	B4GAT1
AA_B_152_31324036	B	152	31324036	1	3.71029	0.054	AA_B_152_31324036_exon3_E,AA_B_152_31324036_exon3_EQ,AA_B_152_31324036_exon3_ET,AA_B_152_31324036_exon3_Ex,AA_B_152_31324036_exon3_QV,AA_B_152_31324036_exon3_TV,AA_B_152_31324036_exon3_V,AA_B_152_31324036_exon3_Vx	8	2	2	7.8057e-05	B4GAT1
AA_B_71_31324524	B	71	31324524	1	3.60126	0.0576563	AA_B_71_31324524_exon2_A,AA_B_71_31324524_exon2_T	2	2	2	7.56968e-05	B4GAT1
AA_B_82_31324491	B	82	31324491	1	3.5597	0.0591155	AA_B_82_31324491_exon2_L,AA_B_82_31324491_exon2_R	2	2	2	7.49236e-05	B4GAT1
AA_B_83_31324488	B	83	31324488	1	3.5597	0.0591155	AA_B_83_31324488_exon2_G,AA_B_83_31324488_exon2_R	2	2	2	7.49236e-05	B4GAT1
AA_DPB1_76_33048667	DPB1	76	33048667	2	5.5538	0.0621133	AA_DPB1_76_33048667_exon2_I,AA_DPB1_76_33048667_exon2_M,AA_DPB1_76_33048667_exon2_V	3	3	3	0.000116466	B4GAT1
AA_A_149_29911219	A	149	29911219	1	3.36324	0.0666272	AA_A_149_29911219_exon3_A,AA_A_149_29911219_exon3_AG,AA_A_149_29911219_exon3_Ax,AA_A_149_29911219_exon3_T	4	2	2	7.0508e-05	B4GAT1
AA_B_77_31324506	B	77	31324506	2	5.4025	0.0670101	AA_B_77_31324506_exon2_CD,AA_B_77_31324506_exon2_CN,AA_B_77_31324506_exon2_CS,AA_B_77_31324506_exon2_D,AA_B_77_31324506_exon2_DG,AA_B_77_31324506_exon2_DN,AA_B_77_31324506_exon2_DS,AA_B_77_31324506_exon2_GN,AA_B_77_31324506_exon2_GS,AA_B_77_31324506_exon2_N,AA_B_77_31324506_exon2_NS,AA_B_77_31324506_exon2_S	12	3	3	0.000113451	B4GAT1
AA_A_9_29910558	A	9	29910558	3	7.02444	0.0709383	AA_A_9_29910558_exon2_F,AA_A_9_29910558_exon2_FS,AA_A_9_29910558_exon2_FT,AA_A_9_29910558_exon2_FY,AA_A_9_29910558_exon2_S,AA_A_9_29910558_exon2_T,AA_A_9_29910558_exon2_Y	7	4	4	0.000147537	B4GAT1
AA_C_77_31239417	C	77	31239417	1	3.23096	0.0721628	AA_C_77_31239417_exon2_N,AA_C_77_31239417_exon2_S	2	2	2	6.70265e-05	B4GAT1
AA_C_80_31239408	C	80	31239408	1	3.20526	0.0733059	AA_C_80_31239408_exon2_K,AA_C_80_31239408_exon2_N	2	2	2	6.64939e-05	B4GAT1
AA_C_156_31238934	C	156	31238934	4	8.40181	0.0777722	AA_C_156_31238934_exon3_CD,AA_C_156_31238934_exon3_CDL,AA_C_156_31238934_exon3_CDM,AA_C_156_31238934_exon3_CDQ,AA_C_156_31238934_exon3_CDR,AA_C_156_31238934_exon3_CDW,AA_C_156_31238934_exon3_CDx,AA_C_156_31238934_exon3_CL,AA_C_156_31238934_exon3_CLM,AA_C_156_31238934_exon3_CLQ,AA_C_156_31238934_exon3_CLR,AA_C_156_31238934_exon3_CLW,AA_C_156_31238934_exon3_CLx,AA_C_156_31238934_exon3_CMQ,AA_C_156_31238934_exon3_CMR,AA_C_156_31238934_exon3_CMW,AA_C_156_31238934_exon3_CQ,AA_C_156_31238934_exon3_CQR,AA_C_156_31238934_exon3_CQW,AA_C_156_31238934_exon3_CQx,AA_C_156_31238934_exon3_CR,AA_C_156_31238934_exon3_CRW,AA_C_156_31238934_exon3_CRx,AA_C_156_31238934_exon3_CW,AA_C_156_31238934_exon3_CWx,AA_C_156_31238934_exon3_D,AA_C_156_31238934_exon3_DL,AA_C_156_31238934_exon3_DLM,AA_C_156_31238934_exon3_DLQ,AA_C_156_31238934_exon3_DLR,AA_C_156_31238934_exon3_DLW,AA_C_156_31238934_exon3_DLx,AA_C_156_31238934_exon3_DM,AA_C_156_31238934_exon3_DMQ,AA_C_156_31238934_exon3_DMR,AA_C_156_31238934_exon3_DMW,AA_C_156_31238934_exon3_DMx,AA_C_156_31238934_exon3_DQ,AA_C_156_31238934_exon3_DQR,AA_C_156_31238934_exon3_DQW,AA_C_156_31238934_exon3_DQx,AA_C_156_31238934_exon3_DR,AA_C_156_31238934_exon3_DRW,AA_C_156_31238934_exon3_DRx,AA_C_156_31238934_exon3_DW,AA_C_156_31238934_exon3_DWx,AA_C_156_31238934_exon3_Dx,AA_C_156_31238934_exon3_L,AA_C_156_31238934_exon3_LM,AA_C_156_31238934_exon3_LMQ,AA_C_156_31238934_exon3_LMR,AA_C_156_31238934_exon3_LMW,AA_C_156_31238934_exon3_LMx,AA_C_156_31238934_exon3_LQ,AA_C_156_31238934_exon3_LQR,AA_C_156_31238934_exon3_LQW,AA_C_156_31238934_exon3_LQx,AA_C_156_31238934_exon3_LR,AA_C_156_31238934_exon3_LRW,AA_C_156_31238934_exon3_LRx,AA_C_156_31238934_exon3_LW,AA_C_156_31238934_exon3_LWx,AA_C_156_31238934_exon3_Lx,AA_C_156_31238934_exon3_MQ,AA_C_156_31238934_exon3_MQR,AA_C_156_31238934_exon3_MQW,AA_C_156_31238934_exon3_MQx,AA_C_156_31238934_exon3_MR,AA_C_156_31238934_exon3_MRW,AA_C_156_31238934_exon3_MRx,AA_C_156_31238934_exon3_MW,AA_C_156_31238934_exon3_MWx,AA_C_156_31238934_exon3_Q,AA_C_156_31238934_exon3_QR,AA_C_156_31238934_exon3_QRW,AA_C_156_31238934_exon3_QRx,AA_C_156_31238934_exon3_QW,AA_C_156_31238934_exon3_QWx,AA_C_156_31238934_exon3_Qx,AA_C_156_31238934_exon3_R,AA_C_156_31238934_exon3_RW,AA_C_156_31238934_exon3_RWx,AA_C_156_31238934_exon3_Rx,AA_C_156_31238934_exon3_W,AA_C_156_31238934_exon3_Wx	85	5	5	0.000176076	B4GAT1
AA_C_116_31239054	C	116	31239054	3	6.69085	0.0822309	AA_C_116_31239054_exon3_F,AA_C_116_31239054_exon3_FL,AA_C_116_31239054_exon3_FS,AA_C_116_31239054_exon3_FY,AA_C_116_31239054_exon3_Fx,AA_C_116_31239054_exon3_L,AA_C_116_31239054_exon3_LS,AA_C_116_31239054_exon3_LY,AA_C_116_31239054_exon3_Lx,AA_C_116_31239054_exon3_S,AA_C_116_31239054_exon3_SY,AA_C_116_31239054_exon3_Sx,AA_C_116_31239054_exon3_Y,AA_C_116_31239054_exon3_Yx	14	4	4	0.000137488	B4GAT1
AA_B_194_31323336	B	194	31323336	1	2.89605	0.0887168	AA_B_194_31323336_exon4_I,AA_B_194_31323336_exon4_V	2	2	2	6.0404e-05	B4GAT1
AA_C_193_31238236	C	193	31238236	1	2.70742	0.099755	AA_C_193_31238236_exon4_L,AA_C_193_31238236_exon4_P	2	2	2	5.68092e-05	B4GAT1
AA_C_94_31239120	C	94	31239120	1	2.67094	0.102083	AA_C_94_31239120_exon3_I,AA_C_94_31239120_exon3_IP,AA_C_94_31239120_exon3_Ix,AA_C_94_31239120_exon3_T	4	2	2	5.53164e-05	B4GAT1
AA_B_70_31324527	B	70	31324527	3	6.16041	0.103865	AA_B_70_31324527_exon2_HK,AA_B_70_31324527_exon2_HN,AA_B_70_31324527_exon2_HQ,AA_B_70_31324527_exon2_HS,AA_B_70_31324527_exon2_K,AA_B_70_31324527_exon2_KN,AA_B_70_31324527_exon2_KQ,AA_B_70_31324527_exon2_KS,AA_B_70_31324527_exon2_N,AA_B_70_31324527_exon2_NQ,AA_B_70_31324527_exon2_NS,AA_B_70_31324527_exon2_Q,AA_B_70_31324527_exon2_QS,AA_B_70_31324527_exon2_S	14	4	4	0.000129652	B4GAT1
AA_B_178_31323958	B	178	31323958	1	2.63554	0.10439	AA_B_178_31323958_exon3_GK,AA_B_178_31323958_exon3_GT,AA_B_178_31323958_exon3_K,AA_B_178_31323958_exon3_T	4	2	2	5.53903e-05	B4GAT1
AA_A_116_29911120	A	116	29911120	2	4.34527	0.113684	AA_A_116_29911120_exon3_D,AA_A_116_29911120_exon3_DF,AA_A_116_29911120_exon3_DFH,AA_A_116_29911120_exon3_DFN,AA_A_116_29911120_exon3_DFR,AA_A_116_29911120_exon3_DFS,AA_A_116_29911120_exon3_DFV,AA_A_116_29911120_exon3_DFY,AA_A_116_29911120_exon3_DFx,AA_A_116_29911120_exon3_DH,AA_A_116_29911120_exon3_DHN,AA_A_116_29911120_exon3_DHR,AA_A_116_29911120_exon3_DHS,AA_A_116_29911120_exon3_DHV,AA_A_116_29911120_exon3_DHx,AA_A_116_29911120_exon3_DN,AA_A_116_29911120_exon3_DNR,AA_A_116_29911120_exon3_DNS,AA_A_116_29911120_exon3_DNV,AA_A_116_29911120_exon3_DNY,AA_A_116_29911120_exon3_DNx,AA_A_116_29911120_exon3_DR,AA_A_116_29911120_exon3_DRS,AA_A_116_29911120_exon3_DRV,AA_A_116_29911120_exon3_DRY,AA_A_116_29911120_exon3_DRx,AA_A_116_29911120_exon3_DS,AA_A_116_29911120_exon3_DSV,AA_A_116_29911120_exon3_DSY,AA_A_116_29911120_exon3_DSx,AA_A_116_29911120_exon3_DV,AA_A_116_29911120_exon3_DVY,AA_A_116_29911120_exon3_DVx,AA_A_116_29911120_exon3_DY,AA_A_116_29911120_exon3_DYx,AA_A_116_29911120_exon3_Dx,AA_A_116_29911120_exon3_FH,AA_A_116_29911120_exon3_FHN,AA_A_116_29911120_exon3_FHR,AA_A_116_29911120_exon3_FHS,AA_A_116_29911120_exon3_FHV,AA_A_116_29911120_exon3_FHY,AA_A_116_29911120_exon3_FHx,AA_A_116_29911120_exon3_FNY,AA_A_116_29911120_exon3_FRY,AA_A_116_29911120_exon3_FSY,AA_A_116_29911120_exon3_FVY,AA_A_116_29911120_exon3_FY,AA_A_116_29911120_exon3_FYx,AA_A_116_29911120_exon3_H,AA_A_116_29911120_exon3_HN,AA_A_116_29911120_exon3_HNR,AA_A_116_29911120_exon3_HNS,AA_A_116_29911120_exon3_HNV,AA_A_116_29911120_exon3_HNY,AA_A_116_29911120_exon3_HNx,AA_A_116_29911120_exon3_HR,AA_A_116_29911120_exon3_HRS,AA_A_116_29911120_exon3_HRV,AA_A_116_29911120_exon3_HRY,AA_A_116_29911120_exon3_HRx,AA_A_116_29911120_exon3_HS,AA_A_116_29911120_exon3_HSV,AA_A_116_29911120_exon3_HSY,AA_A_116_29911120_exon3_HSx,AA_A_116_29911120_exon3_HV,AA_A_116_29911120_exon3_HVY,AA_A_116_29911120_exon3_HVx,AA_A_116_29911120_exon3_HY,AA_A_116_29911120_exon3_HYx,AA_A_116_29911120_exon3_Hx,AA_A_116_29911120_exon3_NRY,AA_A_116_29911120_exon3_NSY,AA_A_116_29911120_exon3_NVY,AA_A_116_29911120_exon3_NY,AA_A_116_29911120_exon3_NYx,AA_A_116_29911120_exon3_RSY,AA_A_116_29911120_exon3_RVY,AA_A_116_29911120_exon3_RY,AA_A_116_29911120_exon3_RYx,AA_A_116_29911120_exon3_SVY,AA_A_116_29911120_exon3_SY,AA_A_116_29911120_exon3_SYx,AA_A_116_29911120_exon3_VY,AA_A_116_29911120_exon3_VYx,AA_A_116_29911120_exon3_Y,AA_A_116_29911120_exon3_Yx	87	3	3	9.18328e-05	B4GAT1
AA_C_1_31239645	C	1	31239645	1	2.46254	0.11646	AA_C_1_31239645_exon2_C,AA_C_1_31239645_exon2_G	2	2	2	5.16013e-05	B4GAT1
AA_DRB1_67_32551961	DRB1	67	32551961	2	4.27649	0.117531	AA_DRB1_67_32551961_exon2_F,AA_DRB1_67_32551961_exon2_FI,AA_DRB1_67_32551961_exon2_FL,AA_DRB1_67_32551961_exon2_FS,AA_DRB1_67_32551961_exon2_Fx,AA_DRB1_67_32551961_exon2_I,AA_DRB1_67_32551961_exon2_IL,AA_DRB1_67_32551961_exon2_IS,AA_DRB1_67_32551961_exon2_Ix,AA_DRB1_67_32551961_exon2_L,AA_DRB1_67_32551961_exon2_LS,AA_DRB1_67_32551961_exon2_Lx	12	3	3	9.13572e-05	B4GAT1
AA_C_219_31238158	C	219	31238158	1	2.30886	0.128497	AA_C_219_31238158_exon4_R,AA_C_219_31238158_exon4_W	2	2	2	4.61903e-05	B4GAT1
AA_A_151_29911225	A	151	29911225	1	2.22869	0.135248	AA_A_151_29911225_exon3_CH,AA_A_151_29911225_exon3_CR,AA_A_151_29911225_exon3_H,AA_A_151_29911225_exon3_R	4	2	2	4.67313e-05	B4GAT1
AA_DRB1_-1_32557434	DRB1	-1	32557434	2	3.94588	0.138865	AA_DRB1_-1_32557434_exon1_A,AA_DRB1_-1_32557434_exon1_S	2	3	3	8.30473e-05	B4GAT1
AA_A_282_29912299	A	282	29912299	1	2.18568	0.139114	AA_A_282_29912299_exon5_I,AA_A_282_29912299_exon5_V	2	2	2	4.54913e-05	B4GAT1
AA_DQB1_-18_32634341	DQB1	-18	32634341	1	2.17999	0.139685	AA_DQB1_-18_32634341_exon1_A,AA_DQB1_-18_32634341_exon1_V	2	2	2	4.58756e-05	B4GAT1
AA_B_69_31324530	B	69	31324530	2	3.91997	0.140681	AA_B_69_31324530_exon2_A,AA_B_69_31324530_exon2_R,AA_B_69_31324530_exon2_T	3	3	3	8.1931e-05	B4GAT1
AA_A_127_29911153	A	127	29911153	1	2.13341	0.143993	AA_A_127_29911153_exon3_K,AA_A_127_29911153_exon3_KR,AA_A_127_29911153_exon3_Kx,AA_A_127_29911153_exon3_N	4	2	2	4.51951e-05	B4GAT1
AA_A_311_29912386	A	311	29912386	1	2.07193	0.149835	AA_A_311_29912386_exon5_K,AA_A_311_29912386_exon5_N	2	2	2	4.30964e-05	B4GAT1
AA_A_65_29910726	A	65	29910726	1	2.05263	0.151817	AA_A_65_29910726_exon2_.G,AA_A_65_29910726_exon2_.R,AA_A_65_29910726_exon2_G,AA_A_65_29910726_exon2_GQ,AA_A_65_29910726_exon2_Gx,AA_A_65_29910726_exon2_QR,AA_A_65_29910726_exon2_R,AA_A_65_29910726_exon2_Rx	8	2	2	4.27472e-05	B4GAT1
AA_B_-11_31324895	B	-11	31324895	1	1.7971	0.179911	AA_B_-11_31324895_exon1_S,AA_B_-11_31324895_exon1_W	2	2	2	3.78136e-05	B4GAT1
AA_C_95_31239117	C	95	31239117	2	3.32044	0.189833	AA_C_95_31239117_exon3_F,AA_C_95_31239117_exon3_FI,AA_C_95_31239117_exon3_FL,AA_C_95_31239117_exon3_FP,AA_C_95_31239117_exon3_Fx,AA_C_95_31239117_exon3_I,AA_C_95_31239117_exon3_IL,AA_C_95_31239117_exon3_IP,AA_C_95_31239117_exon3_Ix,AA_C_95_31239117_exon3_L,AA_C_95_31239117_exon3_LP,AA_C_95_31239117_exon3_Lx	12	3	3	6.96552e-05	B4GAT1
AA_DQB1_-5_32634302	DQB1	-5	32634302	2	3.25209	0.196495	AA_DQB1_-5_32634302_exon1_L,AA_DQB1_-5_32634302_exon1_LP,AA_DQB1_-5_32634302_exon1_LS,AA_DQB1_-5_32634302_exon1_Lx,AA_DQB1_-5_32634302_exon1_P,AA_DQB1_-5_32634302_exon1_S	6	3	3	6.76498e-05	B4GAT1
AA_DRB1_85_32551907	DRB1	85	32551907	1	1.60755	0.204847	AA_DRB1_85_32551907_exon2_A,AA_DRB1_85_32551907_exon2_AL,AA_DRB1_85_32551907_exon2_AW,AA_DRB1_85_32551907_exon2_Ax,AA_DRB1_85_32551907_exon2_LV,AA_DRB1_85_32551907_exon2_V,AA_DRB1_85_32551907_exon2_VW,AA_DRB1_85_32551907_exon2_Vx	8	2	2	3.27883e-05	B4GAT1
AA_DRB1_140_32549515	DRB1	140	32549515	2	3.16313	0.205439	AA_DRB1_140_32549515_exon3_A,AA_DRB1_140_32549515_exon3_T	2	3	3	6.65738e-05	B4GAT1
AA_DRB1_-17_32557482	DRB1	-17	32557482	2	3.15581	0.206193	AA_DRB1_-17_32557482_exon1_A,AA_DRB1_-17_32557482_exon1_T	2	3	3	6.62693e-05	B4GAT1
AA_A_297_29912344	A	297	29912344	1	1.48857	0.22222	AA_A_297_29912344_exon5_M,AA_A_297_29912344_exon5_V	2	2	2	3.12312e-05	B4GAT1
AA_A_109_29911099	A	109	29911099	1	1.47121	0.225007	AA_A_109_29911099_exon3_F,AA_A_109_29911099_exon3_FP,AA_A_109_29911099_exon3_Fx,AA_A_109_29911099_exon3_L	4	2	2	3.08871e-05	B4GAT1
AA_DQB1_125_32629588	DQB1	125	32629588	2	2.95462	0.228029	AA_DQB1_125_32629588_exon3_A,AA_DQB1_125_32629588_exon3_AG,AA_DQB1_125_32629588_exon3_AS,AA_DQB1_125_32629588_exon3_Ax,AA_DQB1_125_32629588_exon3_G,AA_DQB1_125_32629588_exon3_S	6	3	3	6.21458e-05	B4GAT1
AA_DQA1_55_32609243	DQA1	55	32609243	1	1.42513	0.232409	AA_DQA1_55_32609243_exon2_G,AA_DQA1_55_32609243_exon2_R	2	2	2	2.99973e-05	B4GAT1
AA_DQA1_61_32609261	DQA1	61	32609261	1	1.42513	0.232409	AA_DQA1_61_32609261_exon2_F,AA_DQA1_61_32609261_exon2_G	2	2	2	2.99973e-05	B4GAT1
AA_DQA1_64_32609270	DQA1	64	32609270	1	1.42513	0.232409	AA_DQA1_64_32609270_exon2_R,AA_DQA1_64_32609270_exon2_T	2	2	2	2.99973e-05	B4GAT1
AA_DQA1_66_32609276	DQA1	66	32609276	1	1.42513	0.232409	AA_DQA1_66_32609276_exon2_I,AA_DQA1_66_32609276_exon2_M	2	2	2	2.99973e-05	B4GAT1
AA_DQA1_80_32609318	DQA1	80	32609318	1	1.42513	0.232409	AA_DQA1_80_32609318_exon2_S,AA_DQA1_80_32609318_exon2_Y	2	2	2	2.99973e-05	B4GAT1
AA_DQA1_218_32610503	DQA1	218	32610503	1	1.41487	0.234098	AA_DQA1_218_32610503_exon4_Q,AA_DQA1_218_32610503_exon4_R	2	2	2	2.97813e-05	B4GAT1
AA_DQA1_207_32610470	DQA1	207	32610470	1	1.40906	0.23506	AA_DQA1_207_32610470_exon4_M,AA_DQA1_207_32610470_exon4_V	2	2	2	2.9659e-05	B4GAT1
AA_DQB1_203_32628838	DQB1	203	32628838	1	1.39813	0.236885	AA_DQB1_203_32628838_exon4_I,AA_DQB1_203_32628838_exon4_V	2	2	2	2.92399e-05	B4GAT1
AA_DRB1_189_32548667	DRB1	189	32548667	2	2.84315	0.24114	AA_DRB1_189_32548667_exon4_R,AA_DRB1_189_32548667_exon4_S	2	3	3	5.98992e-05	B4GAT1
AA_DRB1_142_32549509	DRB1	142	32549509	2	2.81016	0.245122	AA_DRB1_142_32549509_exon3_M,AA_DRB1_142_32549509_exon3_V	2	3	3	5.91509e-05	B4GAT1
AA_DRB1_70_32551952	DRB1	70	32551952	2	2.80123	0.245879	AA_DRB1_70_32551952_exon2_D,AA_DRB1_70_32551952_exon2_DQ,AA_DRB1_70_32551952_exon2_DR,AA_DRB1_70_32551952_exon2_DT,AA_DRB1_70_32551952_exon2_Dx,AA_DRB1_70_32551952_exon2_Q,AA_DRB1_70_32551952_exon2_QR,AA_DRB1_70_32551952_exon2_QT,AA_DRB1_70_32551952_exon2_Qx,AA_DRB1_70_32551952_exon2_R,AA_DRB1_70_32551952_exon2_RT,AA_DRB1_70_32551952_exon2_Rx	12	3	3	5.78062e-05	B4GAT1
AA_DRB1_133_32549536	DRB1	133	32549536	2	2.68639	0.260782	AA_DRB1_133_32549536_exon3_L,AA_DRB1_133_32549536_exon3_R	2	3	3	5.65456e-05	B4GAT1
AA_DQB1_130_32629573	DQB1	130	32629573	1	1.26004	0.261489	AA_DQB1_130_32629573_exon3_Q,AA_DQB1_130_32629573_exon3_R	2	2	2	2.65123e-05	B4GAT1
AA_DQB1_220_32628787	DQB1	220	32628787	1	1.24968	0.263458	AA_DQB1_220_32628787_exon4_H,AA_DQB1_220_32628787_exon4_R	2	2	2	2.63027e-05	B4GAT1
AA_DQB1_221_32628784	DQB1	221	32628784	1	1.24968	0.263458	AA_DQB1_221_32628784_exon4_H,AA_DQB1_221_32628784_exon4_Q	2	2	2	2.63027e-05	B4GAT1
AA_A_99_29911069	A	99	29911069	2	2.62981	0.268245	AA_A_99_29911069_exon3_C,AA_A_99_29911069_exon3_CF,AA_A_99_29911069_exon3_CFH,AA_A_99_29911069_exon3_CFS,AA_A_99_29911069_exon3_CFW,AA_A_99_29911069_exon3_CFx,AA_A_99_29911069_exon3_CH,AA_A_99_29911069_exon3_CHS,AA_A_99_29911069_exon3_CHW,AA_A_99_29911069_exon3_CHY,AA_A_99_29911069_exon3_CHx,AA_A_99_29911069_exon3_CS,AA_A_99_29911069_exon3_CSW,AA_A_99_29911069_exon3_CSY,AA_A_99_29911069_exon3_CSx,AA_A_99_29911069_exon3_CW,AA_A_99_29911069_exon3_CWY,AA_A_99_29911069_exon3_CWx,AA_A_99_29911069_exon3_CY,AA_A_99_29911069_exon3_CYx,AA_A_99_29911069_exon3_Cx,AA_A_99_29911069_exon3_F,AA_A_99_29911069_exon3_FH,AA_A_99_29911069_exon3_FHS,AA_A_99_29911069_exon3_FHW,AA_A_99_29911069_exon3_FHY,AA_A_99_29911069_exon3_FHx,AA_A_99_29911069_exon3_FS,AA_A_99_29911069_exon3_FSW,AA_A_99_29911069_exon3_FSY,AA_A_99_29911069_exon3_FSx,AA_A_99_29911069_exon3_FW,AA_A_99_29911069_exon3_FWY,AA_A_99_29911069_exon3_FWx,AA_A_99_29911069_exon3_FY,AA_A_99_29911069_exon3_FYx,AA_A_99_29911069_exon3_Fx,AA_A_99_29911069_exon3_HSY,AA_A_99_29911069_exon3_HWY,AA_A_99_29911069_exon3_HY,AA_A_99_29911069_exon3_HYx,AA_A_99_29911069_exon3_SWY,AA_A_99_29911069_exon3_SY,AA_A_99_29911069_exon3_SYx,AA_A_99_29911069_exon3_WY,AA_A_99_29911069_exon3_WYx,AA_A_99_29911069_exon3_Y,AA_A_99_29911069_exon3_Yx	48	3	3	4.96911e-05	B4GAT1
AA_DQB1_-21_32634350	DQB1	-21	32634350	1	1.18614	0.275953	AA_DQB1_-21_32634350_exon1_D,AA_DQB1_-21_32634350_exon1_G	2	2	2	2.48074e-05	B4GAT1
AA_DQB1_-4_32634299	DQB1	-4	32634299	1	1.17313	0.278603	AA_DQB1_-4_32634299_exon1_L,AA_DQB1_-4_32634299_exon1_V	2	2	2	2.45352e-05	B4GAT1
AA_DQB1_-6_32634305	DQB1	-6	32634305	1	1.17313	0.278603	AA_DQB1_-6_32634305_exon1_S,AA_DQB1_-6_32634305_exon1_T	2	2	2	2.45352e-05	B4GAT1
AA_C_304_31237782	C	304	31237782	1	1.13304	0.28696	AA_C_304_31237782_exon5_M,AA_C_304_31237782_exon5_V	2	2	2	2.39293e-05	B4GAT1
AA_DQB1_89_32632585	DQB1	89	32632585	1	1.06979	0.300837	AA_DQB1_89_32632585_exon2_AG,AA_DQB1_89_32632585_exon2_AT,AA_DQB1_89_32632585_exon2_G,AA_DQB1_89_32632585_exon2_GM,AA_DQB1_89_32632585_exon2_GR,AA_DQB1_89_32632585_exon2_MT,AA_DQB1_89_32632585_exon2_RT,AA_DQB1_89_32632585_exon2_T	8	2	2	2.25166e-05	B4GAT1
AA_B_325_31322303	B	325	31322303	1	1.05957	0.303156	AA_B_325_31322303_exon7_C,AA_B_325_31322303_exon7_S	2	2	2	2.15872e-05	B4GAT1
AA_B_147_31324051	B	147	31324051	1	1.02755	0.310585	AA_B_147_31324051_exon3_CL,AA_B_147_31324051_exon3_CW,AA_B_147_31324051_exon3_L,AA_B_147_31324051_exon3_W	4	2	2	2.12885e-05	B4GAT1
AA_B_-8_31324886	B	-8	31324886	1	1.01564	0.313389	AA_B_-8_31324886_exon1_L,AA_B_-8_31324886_exon1_V	2	2	2	2.13999e-05	B4GAT1
AA_B_305_31322910	B	305	31322910	1	0.998033	0.317673	AA_B_305_31322910_exon5_A,AA_B_305_31322910_exon5_T	2	2	2	2.02557e-05	B4GAT1
AA_B_145_31324057	B	145	31324057	1	0.989359	0.319746	AA_B_145_31324057_exon3_GL,AA_B_145_31324057_exon3_GR,AA_B_145_31324057_exon3_L,AA_B_145_31324057_exon3_R	4	2	2	1.98655e-05	B4GAT1
AA_DQB1_231_32628269	DQB1	231	32628269	1	0.979639	0.322132	AA_DQB1_231_32628269_exon5_.,AA_DQB1_231_32628269_exon5_P	2	2	2	1.95831e-05	B4GAT1
AA_DQB1_232_32628266	DQB1	232	32628266	1	0.979639	0.322132	AA_DQB1_232_32628266_exon5_.,AA_DQB1_232_32628266_exon5_P	2	2	2	1.95831e-05	B4GAT1
AA_DQB1_233_32628263	DQB1	233	32628263	1	0.979639	0.322132	AA_DQB1_233_32628263_exon5_.,AA_DQB1_233_32628263_exon5_A	2	2	2	1.95831e-05	B4GAT1
AA_DRB1_16_32552114	DRB1	16	32552114	1	0.975371	0.323438	AA_DRB1_16_32552114_exon2_H,AA_DRB1_16_32552114_exon2_HI,AA_DRB1_16_32552114_exon2_HQ,AA_DRB1_16_32552114_exon2_HY,AA_DRB1_16_32552114_exon2_Q,AA_DRB1_16_32552114_exon2_Y	6	2	2	1.87037e-05	B4GAT1
AA_DQA1_129_32609878	DQA1	129	32609878	1	0.970941	0.324289	AA_DQA1_129_32609878_exon3_H,AA_DQA1_129_32609878_exon3_Q	2	2	2	2.04238e-05	B4GAT1
AA_B_143_31324063	B	143	31324063	1	0.967914	0.32505	AA_B_143_31324063_exon3_GS,AA_B_143_31324063_exon3_GT,AA_B_143_31324063_exon3_S,AA_B_143_31324063_exon3_T	4	2	2	2.00533e-05	B4GAT1
AA_DQB1_227_32628281	DQB1	227	32628281	1	0.955503	0.328167	AA_DQB1_227_32628281_exon5_.,AA_DQB1_227_32628281_exon5_P	2	2	2	1.91015e-05	B4GAT1
AA_DQB1_228_32628278	DQB1	228	32628278	1	0.955503	0.328167	AA_DQB1_228_32628278_exon5_.,AA_DQB1_228_32628278_exon5_Q	2	2	2	1.91015e-05	B4GAT1
AA_DQB1_229_32628275	DQB1	229	32628275	1	0.955503	0.328167	AA_DQB1_229_32628275_exon5_.,AA_DQB1_229_32628275_exon5_G	2	2	2	1.91015e-05	B4GAT1
AA_DQB1_230_32628272	DQB1	230	32628272	1	0.955503	0.328167	AA_DQB1_230_32628272_exon5_.,AA_DQB1_230_32628272_exon5_P	2	2	2	1.91015e-05	B4GAT1
AA_DQA1_-16_32605258	DQA1	-16	32605258	1	0.939005	0.332378	AA_DQA1_-16_32605258_exon1_L,AA_DQA1_-16_32605258_exon1_M	2	2	2	1.96987e-05	B4GAT1
AA_DRB1_181_32549392	DRB1	181	32549392	2	2.17506	0.336812	AA_DRB1_181_32549392_exon3_M,AA_DRB1_181_32549392_exon3_T	2	3	3	4.57531e-05	B4GAT1
AA_DQB1_234_32627649	DQB1	234	32627649	1	0.914968	0.338644	AA_DQB1_234_32627649_exon6_.,AA_DQB1_234_32627649_exon6_G	2	2	2	1.82892e-05	B4GAT1
AA_C_138_31238988	C	138	31238988	1	0.896075	0.343636	AA_C_138_31238988_exon3_K,AA_C_138_31238988_exon3_KY,AA_C_138_31238988_exon3_Kx,AA_C_138_31238988_exon3_T	4	2	2	1.84199e-05	B4GAT1
AA_DQB1_70_32632642	DQB1	70	32632642	2	2.03954	0.36044	AA_DQB1_70_32632642_exon2_E,AA_DQB1_70_32632642_exon2_G,AA_DQB1_70_32632642_exon2_R	3	3	3	4.21686e-05	B4GAT1
AA_C_177_31238871	C	177	31238871	1	0.776742	0.377943	AA_C_177_31238871_exon3_E,AA_C_177_31238871_exon3_ER,AA_C_177_31238871_exon3_Ex,AA_C_177_31238871_exon3_K	4	2	2	1.63273e-05	B4GAT1
AA_DRB1_4_32557422	DRB1	4	32557422	2	1.88442	0.389529	AA_DRB1_4_32557422_exon1_Q,AA_DRB1_4_32557422_exon1_R	2	3	3	3.96549e-05	B4GAT1
AA_DQA1_52_32609234	DQA1	52	32609234	2	1.82602	0.401109	AA_DQA1_52_32609234_exon2_H,AA_DQA1_52_32609234_exon2_R,AA_DQA1_52_32609234_exon2_S	3	3	3	3.83813e-05	B4GAT1
AA_DQB1_87_32632591	DQB1	87	32632591	2	1.79512	0.407328	AA_DQB1_87_32632591_exon2_F,AA_DQB1_87_32632591_exon2_L,AA_DQB1_87_32632591_exon2_Y	3	3	3	3.77756e-05	B4GAT1
AA_DQB1_86_32632594	DQB1	86	32632594	2	1.74402	0.417877	AA_DQB1_86_32632594_exon2_A,AA_DQB1_86_32632594_exon2_E,AA_DQB1_86_32632594_exon2_G	3	3	3	3.66977e-05	B4GAT1
AA_DQA1_69_32609285	DQA1	69	32609285	2	1.74121	0.418472	AA_DQA1_69_32609285_exon2_A,AA_DQA1_69_32609285_exon2_AL,AA_DQA1_69_32609285_exon2_AT,AA_DQA1_69_32609285_exon2_Ax,AA_DQA1_69_32609285_exon2_L,AA_DQA1_69_32609285_exon2_T	6	3	3	3.64228e-05	B4GAT1
AA_B_282_31322979	B	282	31322979	1	0.636577	0.424845	AA_B_282_31322979_exon5_I,AA_B_282_31322979_exon5_V	2	2	2	1.29085e-05	B4GAT1
AA_DRB1_38_32552048	DRB1	38	32552048	2	1.6675	0.434206	AA_DRB1_38_32552048_exon2_A,AA_DRB1_38_32552048_exon2_AC,AA_DRB1_38_32552048_exon2_AL,AA_DRB1_38_32552048_exon2_AV,AA_DRB1_38_32552048_exon2_Ax,AA_DRB1_38_32552048_exon2_CL,AA_DRB1_38_32552048_exon2_CV,AA_DRB1_38_32552048_exon2_L,AA_DRB1_38_32552048_exon2_LV,AA_DRB1_38_32552048_exon2_Lx,AA_DRB1_38_32552048_exon2_V,AA_DRB1_38_32552048_exon2_Vx	12	3	3	3.2562e-05	B4GAT1
AA_B_94_31324210	B	94	31324210	1	0.579168	0.44648	AA_B_94_31324210_exon3_.I,AA_B_94_31324210_exon3_.T,AA_B_94_31324210_exon3_I,AA_B_94_31324210_exon3_T	4	2	2	1.22593e-05	B4GAT1
AA_A_245_29912086	A	245	29912086	1	0.539325	0.462512	AA_A_245_29912086_exon4_A,AA_A_245_29912086_exon4_V	2	2	2	1.13657e-05	B4GAT1
AA_DPB1_69_33048646	DPB1	69	33048646	2	1.52325	0.466679	AA_DPB1_69_33048646_exon2_E,AA_DPB1_69_33048646_exon2_K,AA_DPB1_69_33048646_exon2_R	3	3	3	3.13284e-05	B4GAT1
AA_C_114_31239060	C	114	31239060	1	0.510891	0.474571	AA_C_114_31239060_exon3_D,AA_C_114_31239060_exon3_DV,AA_C_114_31239060_exon3_Dx,AA_C_114_31239060_exon3_N	4	2	2	1.0805e-05	B4GAT1
AA_C_113_31239063	C	113	31239063	1	0.508378	0.47566	AA_C_113_31239063_exon3_CH,AA_C_113_31239063_exon3_CY,AA_C_113_31239063_exon3_H,AA_C_113_31239063_exon3_HX,AA_C_113_31239063_exon3_Hx,AA_C_113_31239063_exon3_XY,AA_C_113_31239063_exon3_Y,AA_C_113_31239063_exon3_Yx	8	2	2	1.06888e-05	B4GAT1
AA_C_99_31239105	C	99	31239105	3	2.4148	0.490518	AA_C_99_31239105_exon3_C,AA_C_99_31239105_exon3_CF,AA_C_99_31239105_exon3_CFS,AA_C_99_31239105_exon3_CFW,AA_C_99_31239105_exon3_CFY,AA_C_99_31239105_exon3_CFx,AA_C_99_31239105_exon3_CS,AA_C_99_31239105_exon3_CSW,AA_C_99_31239105_exon3_CSY,AA_C_99_31239105_exon3_CSx,AA_C_99_31239105_exon3_CW,AA_C_99_31239105_exon3_CWY,AA_C_99_31239105_exon3_CWx,AA_C_99_31239105_exon3_CY,AA_C_99_31239105_exon3_CYx,AA_C_99_31239105_exon3_Cx,AA_C_99_31239105_exon3_F,AA_C_99_31239105_exon3_FS,AA_C_99_31239105_exon3_FW,AA_C_99_31239105_exon3_FY,AA_C_99_31239105_exon3_Fx,AA_C_99_31239105_exon3_S,AA_C_99_31239105_exon3_SW,AA_C_99_31239105_exon3_SY,AA_C_99_31239105_exon3_Sx,AA_C_99_31239105_exon3_WY,AA_C_99_31239105_exon3_Y,AA_C_99_31239105_exon3_Yx	28	4	4	5.04409e-05	B4GAT1
AA_B_95_31324207	B	95	31324207	2	1.36263	0.505693	AA_B_95_31324207_exon3_I,AA_B_95_31324207_exon3_IL,AA_B_95_31324207_exon3_IR,AA_B_95_31324207_exon3_IW,AA_B_95_31324207_exon3_L,AA_B_95_31324207_exon3_W	6	3	3	2.8299e-05	B4GAT1
AA_DQB1_-27_32634368	DQB1	-27	32634368	1	0.407717	0.522998	AA_DQB1_-27_32634368_exon1_A,AA_DQB1_-27_32634368_exon1_S	2	2	2	8.57825e-06	B4GAT1
AA_C_275_31237869	C	275	31237869	2	1.28807	0.524937	AA_C_275_31237869_exon5_E,AA_C_275_31237869_exon5_EG,AA_C_275_31237869_exon5_EK,AA_C_275_31237869_exon5_Ex,AA_C_275_31237869_exon5_G,AA_C_275_31237869_exon5_K	6	3	3	2.71875e-05	B4GAT1
AA_DRB1_9_32552135	DRB1	9	32552135	2	1.28598	0.525778	AA_DRB1_9_32552135_exon2_E,AA_DRB1_9_32552135_exon2_K,AA_DRB1_9_32552135_exon2_W	3	3	3	2.57931e-05	B4GAT1
AA_DQB1_-9_32634314	DQB1	-9	32634314	1	0.373069	0.541207	AA_DQB1_-9_32634314_exon1_I,AA_DQB1_-9_32634314_exon1_M	2	2	2	7.84972e-06	B4GAT1
AA_DQB1_14_32632810	DQB1	14	32632810	1	0.359071	0.548895	AA_DQB1_14_32632810_exon2_L,AA_DQB1_14_32632810_exon2_M	2	2	2	7.55519e-06	B4GAT1
AA_C_91_31239129	C	91	31239129	1	0.35902	0.548923	AA_C_91_31239129_exon3_G,AA_C_91_31239129_exon3_R	2	2	2	7.55525e-06	B4GAT1
AA_A_56_29910699	A	56	29910699	1	0.34672	0.555827	AA_A_56_29910699_exon2_DG,AA_A_56_29910699_exon2_DR,AA_A_56_29910699_exon2_G,AA_A_56_29910699_exon2_R	4	2	2	7.27911e-06	B4GAT1
AA_A_161_29911255	A	161	29911255	1	0.332655	0.563952	AA_A_161_29911255_exon3_D,AA_A_161_29911255_exon3_DG,AA_A_161_29911255_exon3_Dx,AA_A_161_29911255_exon3_E	4	2	2	6.90808e-06	B4GAT1
AA_DQB1_116_32629615	DQB1	116	32629615	1	0.32446	0.568812	AA_DQB1_116_32629615_exon3_I,AA_DQB1_116_32629615_exon3_V	2	2	2	6.82867e-06	B4GAT1
AA_B_46_31324599	B	46	31324599	1	0.323341	0.56949	AA_B_46_31324599_exon2_A,AA_B_46_31324599_exon2_E	2	2	2	6.35839e-06	B4GAT1
AA_DQA1_130_32609881	DQA1	130	32609881	1	0.287895	0.591454	AA_DQA1_130_32609881_exon3_A,AA_DQA1_130_32609881_exon3_S	2	2	2	6.04633e-06	B4GAT1
AA_DQB1_224_32628775	DQB1	224	32628775	1	0.275403	0.599614	AA_DQB1_224_32628775_exon4_Q,AA_DQB1_224_32628775_exon4_R	2	2	2	5.79465e-06	B4GAT1
AA_C_6_31239630	C	6	31239630	1	0.269982	0.603228	AA_C_6_31239630_exon2_K,AA_C_6_31239630_exon2_R	2	2	2	5.36009e-06	B4GAT1
AA_DPA1_11_33037639	DPA1	11	33037639	1	0.269753	0.603392	AA_DPA1_11_33037639_exon2_A,AA_DPA1_11_33037639_exon2_M	2	2	2	3.47862e-06	B4GAT1
AA_DRB1_40_32552042	DRB1	40	32552042	1	0.240909	0.623444	AA_DRB1_40_32552042_exon2_F,AA_DRB1_40_32552042_exon2_FS,AA_DRB1_40_32552042_exon2_Fx,AA_DRB1_40_32552042_exon2_Y	4	2	2	5.06876e-06	B4GAT1
AA_C_303_31237785	C	303	31237785	1	0.240733	0.623559	AA_C_303_31237785_exon5_M,AA_C_303_31237785_exon5_V	2	2	2	5.07185e-06	B4GAT1
AA_B_76_31324509	B	76	31324509	1	0.238006	0.625544	AA_B_76_31324509_exon2_E,AA_B_76_31324509_exon2_V	2	2	2	4.19217e-06	B4GAT1
AA_DQB1_185_32629408	DQB1	185	32629408	1	0.223561	0.636233	AA_DQB1_185_32629408_exon3_I,AA_DQB1_185_32629408_exon3_T	2	2	2	4.63728e-06	B4GAT1
AA_B_171_31323979	B	171	31323979	1	0.199947	0.654665	AA_B_171_31323979_exon3_EH,AA_B_171_31323979_exon3_EY,AA_B_171_31323979_exon3_H,AA_B_171_31323979_exon3_Y	4	2	2	4.2003e-06	B4GAT1
AA_C_248_31238071	C	248	31238071	1	0.198944	0.655458	AA_C_248_31238071_exon4_M,AA_C_248_31238071_exon4_V	2	2	2	3.93641e-06	B4GAT1
AA_DRB1_60_32551982	DRB1	60	32551982	2	0.838032	0.657328	AA_DRB1_60_32551982_exon2_H,AA_DRB1_60_32551982_exon2_HS,AA_DRB1_60_32551982_exon2_HT,AA_DRB1_60_32551982_exon2_HY,AA_DRB1_60_32551982_exon2_Hx,AA_DRB1_60_32551982_exon2_S,AA_DRB1_60_32551982_exon2_ST,AA_DRB1_60_32551982_exon2_SY,AA_DRB1_60_32551982_exon2_Sx,AA_DRB1_60_32551982_exon2_TY,AA_DRB1_60_32551982_exon2_Y,AA_DRB1_60_32551982_exon2_Yx	12	3	3	1.72336e-05	B4GAT1
AA_A_73_29910750	A	73	29910750	1	0.182359	0.669259	AA_A_73_29910750_exon2_.I,AA_A_73_29910750_exon2_.T,AA_A_73_29910750_exon2_I,AA_A_73_29910750_exon2_IS,AA_A_73_29910750_exon2_Ix,AA_A_73_29910750_exon2_ST,AA_A_73_29910750_exon2_T,AA_A_73_29910750_exon2_Tx	8	2	2	3.73314e-06	B4GAT1
AA_DRB1_25_32552087	DRB1	25	32552087	1	0.156819	0.692012	AA_DRB1_25_32552087_exon2_Q,AA_DRB1_25_32552087_exon2_R	2	2	2	3.28491e-06	B4GAT1
AA_DRB1_14_32552120	DRB1	14	32552120	1	0.136493	0.711772	AA_DRB1_14_32552120_exon2_E,AA_DRB1_14_32552120_exon2_K	2	2	2	2.84427e-06	B4GAT1
AA_B_65_31324542	B	65	31324542	1	0.113103	0.736534	AA_B_65_31324542_exon2_Q,AA_B_65_31324542_exon2_R	2	2	2	2.36343e-06	B4GAT1
AA_B_99_31324195	B	99	31324195	1	0.106965	0.743574	AA_B_99_31324195_exon3_AS,AA_B_99_31324195_exon3_AY,AA_B_99_31324195_exon3_CS,AA_B_99_31324195_exon3_CY,AA_B_99_31324195_exon3_FS,AA_B_99_31324195_exon3_FY,AA_B_99_31324195_exon3_S,AA_B_99_31324195_exon3_Y	8	2	2	2.28771e-06	B4GAT1
AA_DPA1_127_33036951	DPA1	127	33036951	2	0.575869	0.749675	AA_DPA1_127_33036951_exon3_L,AA_DPA1_127_33036951_exon3_P	2	3	3	1.01376e-05	B4GAT1
AA_DPA1_160_33036852	DPA1	160	33036852	2	0.575869	0.749675	AA_DPA1_160_33036852_exon3_F,AA_DPA1_160_33036852_exon3_V	2	3	3	1.01376e-05	B4GAT1
AA_DPA1_228_33036434	DPA1	228	33036434	2	0.575869	0.749675	AA_DPA1_228_33036434_exon4_P,AA_DPA1_228_33036434_exon4_T	2	3	3	1.01376e-05	B4GAT1
AA_DPA1_111_33036999	DPA1	111	33036999	2	0.53956	0.763418	AA_DPA1_111_33036999_exon3_K,AA_DPA1_111_33036999_exon3_R	2	3	3	9.61706e-06	B4GAT1
AA_DQB1_9_32632825	DQB1	9	32632825	2	0.510478	0.774607	AA_DQB1_9_32632825_exon2_CF,AA_DQB1_9_32632825_exon2_CFH,AA_DQB1_9_32632825_exon2_CFL,AA_DQB1_9_32632825_exon2_CFN,AA_DQB1_9_32632825_exon2_CFY,AA_DQB1_9_32632825_exon2_CHL,AA_DQB1_9_32632825_exon2_CHY,AA_DQB1_9_32632825_exon2_CL,AA_DQB1_9_32632825_exon2_CLN,AA_DQB1_9_32632825_exon2_CLY,AA_DQB1_9_32632825_exon2_CNY,AA_DQB1_9_32632825_exon2_CY,AA_DQB1_9_32632825_exon2_F,AA_DQB1_9_32632825_exon2_FH,AA_DQB1_9_32632825_exon2_FL,AA_DQB1_9_32632825_exon2_FN,AA_DQB1_9_32632825_exon2_FY,AA_DQB1_9_32632825_exon2_HL,AA_DQB1_9_32632825_exon2_HY,AA_DQB1_9_32632825_exon2_L,AA_DQB1_9_32632825_exon2_LN,AA_DQB1_9_32632825_exon2_LY,AA_DQB1_9_32632825_exon2_NY,AA_DQB1_9_32632825_exon2_Y	24	3	3	1.06137e-05	B4GAT1
AA_DPB1_205_33053552	DPB1	205	33053552	1	0.0683441	0.793734	AA_DPB1_205_33053552_exon4_M,AA_DPB1_205_33053552_exon4_V	2	2	2	1.06133e-06	B4GAT1
AA_DQB1_197_32628856	DQB1	197	32628856	1	0.0670685	0.79559	AA_DQB1_197_32628856_exon4_N,AA_DQB1_197_32628856_exon4_S	2	2	2	1.27303e-06	B4GAT1
AA_DRB1_28_32552078	DRB1	28	32552078	2	0.455695	0.796198	AA_DRB1_28_32552078_exon2_D,AA_DRB1_28_32552078_exon2_DE,AA_DRB1_28_32552078_exon2_DH,AA_DRB1_28_32552078_exon2_DK,AA_DRB1_28_32552078_exon2_E,AA_DRB1_28_32552078_exon2_H	6	3	3	9.42074e-06	B4GAT1
AA_DRB1_30_32552072	DRB1	30	32552072	5	2.24624	0.813922	AA_DRB1_30_32552072_exon2_AC,AA_DRB1_30_32552072_exon2_ACF,AA_DRB1_30_32552072_exon2_ACG,AA_DRB1_30_32552072_exon2_ACH,AA_DRB1_30_32552072_exon2_ACL,AA_DRB1_30_32552072_exon2_ACR,AA_DRB1_30_32552072_exon2_ACY,AA_DRB1_30_32552072_exon2_AFG,AA_DRB1_30_32552072_exon2_AFH,AA_DRB1_30_32552072_exon2_AFL,AA_DRB1_30_32552072_exon2_AFR,AA_DRB1_30_32552072_exon2_AFY,AA_DRB1_30_32552072_exon2_AG,AA_DRB1_30_32552072_exon2_AGH,AA_DRB1_30_32552072_exon2_AGL,AA_DRB1_30_32552072_exon2_AGR,AA_DRB1_30_32552072_exon2_AGY,AA_DRB1_30_32552072_exon2_AH,AA_DRB1_30_32552072_exon2_AHL,AA_DRB1_30_32552072_exon2_AHR,AA_DRB1_30_32552072_exon2_AHY,AA_DRB1_30_32552072_exon2_AL,AA_DRB1_30_32552072_exon2_ALR,AA_DRB1_30_32552072_exon2_ALY,AA_DRB1_30_32552072_exon2_AR,AA_DRB1_30_32552072_exon2_ARY,AA_DRB1_30_32552072_exon2_AY,AA_DRB1_30_32552072_exon2_C,AA_DRB1_30_32552072_exon2_CF,AA_DRB1_30_32552072_exon2_CFG,AA_DRB1_30_32552072_exon2_CFH,AA_DRB1_30_32552072_exon2_CFL,AA_DRB1_30_32552072_exon2_CFR,AA_DRB1_30_32552072_exon2_CFY,AA_DRB1_30_32552072_exon2_CG,AA_DRB1_30_32552072_exon2_CGH,AA_DRB1_30_32552072_exon2_CGL,AA_DRB1_30_32552072_exon2_CGR,AA_DRB1_30_32552072_exon2_CGY,AA_DRB1_30_32552072_exon2_CH,AA_DRB1_30_32552072_exon2_CHL,AA_DRB1_30_32552072_exon2_CHR,AA_DRB1_30_32552072_exon2_CHY,AA_DRB1_30_32552072_exon2_CL,AA_DRB1_30_32552072_exon2_CLR,AA_DRB1_30_32552072_exon2_CLY,AA_DRB1_30_32552072_exon2_CR,AA_DRB1_30_32552072_exon2_CRY,AA_DRB1_30_32552072_exon2_CY,AA_DRB1_30_32552072_exon2_FG,AA_DRB1_30_32552072_exon2_FGH,AA_DRB1_30_32552072_exon2_FGL,AA_DRB1_30_32552072_exon2_FGR,AA_DRB1_30_32552072_exon2_FGY,AA_DRB1_30_32552072_exon2_FH,AA_DRB1_30_32552072_exon2_FHL,AA_DRB1_30_32552072_exon2_FHR,AA_DRB1_30_32552072_exon2_FHY,AA_DRB1_30_32552072_exon2_FL,AA_DRB1_30_32552072_exon2_FLR,AA_DRB1_30_32552072_exon2_FLY,AA_DRB1_30_32552072_exon2_FR,AA_DRB1_30_32552072_exon2_FRY,AA_DRB1_30_32552072_exon2_FY,AA_DRB1_30_32552072_exon2_G,AA_DRB1_30_32552072_exon2_GH,AA_DRB1_30_32552072_exon2_GHL,AA_DRB1_30_32552072_exon2_GHR,AA_DRB1_30_32552072_exon2_GHY,AA_DRB1_30_32552072_exon2_GL,AA_DRB1_30_32552072_exon2_GLR,AA_DRB1_30_32552072_exon2_GLY,AA_DRB1_30_32552072_exon2_GR,AA_DRB1_30_32552072_exon2_GRY,AA_DRB1_30_32552072_exon2_GY,AA_DRB1_30_32552072_exon2_H,AA_DRB1_30_32552072_exon2_HL,AA_DRB1_30_32552072_exon2_HLR,AA_DRB1_30_32552072_exon2_HLY,AA_DRB1_30_32552072_exon2_HR,AA_DRB1_30_32552072_exon2_HRY,AA_DRB1_30_32552072_exon2_HY,AA_DRB1_30_32552072_exon2_L,AA_DRB1_30_32552072_exon2_LR,AA_DRB1_30_32552072_exon2_LRY,AA_DRB1_30_32552072_exon2_LY,AA_DRB1_30_32552072_exon2_R,AA_DRB1_30_32552072_exon2_RY,AA_DRB1_30_32552072_exon2_Y	89	6	6	4.07391e-05	B4GAT1
AA_DQB1_-17_32634338	DQB1	-17	32634338	1	0.0523889	0.818901	AA_DQB1_-17_32634338_exon1_A,AA_DQB1_-17_32634338_exon1_P	2	2	2	9.93301e-07	B4GAT1
AA_DQB1_3_32634281	DQB1	3	32634281	1	0.0523889	0.818901	AA_DQB1_3_32634281_exon1_P,AA_DQB1_3_32634281_exon1_S	2	2	2	9.93301e-07	B4GAT1
AA_DRB1_57_32551991	DRB1	57	32551991	3	0.901574	0.824769	AA_DRB1_57_32551991_exon2_A,AA_DRB1_57_32551991_exon2_AD,AA_DRB1_57_32551991_exon2_ADM,AA_DRB1_57_32551991_exon2_ADS,AA_DRB1_57_32551991_exon2_ADV,AA_DRB1_57_32551991_exon2_ADx,AA_DRB1_57_32551991_exon2_AM,AA_DRB1_57_32551991_exon2_AMS,AA_DRB1_57_32551991_exon2_AMV,AA_DRB1_57_32551991_exon2_AMx,AA_DRB1_57_32551991_exon2_AS,AA_DRB1_57_32551991_exon2_ASV,AA_DRB1_57_32551991_exon2_ASx,AA_DRB1_57_32551991_exon2_AV,AA_DRB1_57_32551991_exon2_AVx,AA_DRB1_57_32551991_exon2_Ax,AA_DRB1_57_32551991_exon2_D,AA_DRB1_57_32551991_exon2_DM,AA_DRB1_57_32551991_exon2_DS,AA_DRB1_57_32551991_exon2_DV,AA_DRB1_57_32551991_exon2_Dx,AA_DRB1_57_32551991_exon2_MS,AA_DRB1_57_32551991_exon2_MV,AA_DRB1_57_32551991_exon2_S,AA_DRB1_57_32551991_exon2_SV,AA_DRB1_57_32551991_exon2_Sx,AA_DRB1_57_32551991_exon2_V,AA_DRB1_57_32551991_exon2_Vx	28	4	4	1.82114e-05	B4GAT1
AA_DQA1_54_32609240	DQA1	54	32609240	1	0.0429447	0.835778	AA_DQA1_54_32609240_exon2_F,AA_DQA1_54_32609240_exon2_L	2	2	2	8.99402e-07	B4GAT1
AA_A_70_29910741	A	70	29910741	1	0.0344069	0.852785	AA_A_70_29910741_exon2_.H,AA_A_70_29910741_exon2_.Q,AA_A_70_29910741_exon2_H,AA_A_70_29910741_exon2_Q	4	2	2	7.23315e-07	B4GAT1
AA_A_43_29910660	A	43	29910660	1	0.0342152	0.853204	AA_A_43_29910660_exon2_Q,AA_A_43_29910660_exon2_R	2	2	2	7.19875e-07	B4GAT1
AA_DPA1_190_33036548	DPA1	190	33036548	1	0.032258	0.857417	AA_DPA1_190_33036548_exon4_A,AA_DPA1_190_33036548_exon4_T	2	2	2	6.79698e-07	B4GAT1
AA_DRB1_31_32552069	DRB1	31	32552069	2	0.277009	0.870596	AA_DRB1_31_32552069_exon2_F,AA_DRB1_31_32552069_exon2_FI,AA_DRB1_31_32552069_exon2_FL,AA_DRB1_31_32552069_exon2_FS,AA_DRB1_31_32552069_exon2_FV,AA_DRB1_31_32552069_exon2_I,AA_DRB1_31_32552069_exon2_IL,AA_DRB1_31_32552069_exon2_IS,AA_DRB1_31_32552069_exon2_IV,AA_DRB1_31_32552069_exon2_LV,AA_DRB1_31_32552069_exon2_SV,AA_DRB1_31_32552069_exon2_V	12	3	3	5.86951e-06	B4GAT1
AA_A_82_29910777	A	82	29910777	1	0.024446	0.875721	AA_A_82_29910777_exon2_HL,AA_A_82_29910777_exon2_HR,AA_A_82_29910777_exon2_L,AA_A_82_29910777_exon2_R	4	2	2	5.12119e-07	B4GAT1
AA_B_103_31324183	B	103	31324183	1	0.0232034	0.878905	AA_B_103_31324183_exon3_GL,AA_B_103_31324183_exon3_GV,AA_B_103_31324183_exon3_L,AA_B_103_31324183_exon3_V	4	2	2	4.90843e-07	B4GAT1
AA_A_80_29910771	A	80	29910771	1	0.0214999	0.88339	AA_A_80_29910771_exon2_I,AA_A_80_29910771_exon2_IP,AA_A_80_29910771_exon2_Ix,AA_A_80_29910771_exon2_T	4	2	2	4.49208e-07	B4GAT1
AA_A_81_29910774	A	81	29910774	1	0.0214999	0.88339	AA_A_81_29910774_exon2_A,AA_A_81_29910774_exon2_L	2	2	2	4.49208e-07	B4GAT1
AA_A_83_29910780	A	83	29910780	1	0.0214999	0.88339	AA_A_83_29910780_exon2_G,AA_A_83_29910780_exon2_GL,AA_A_83_29910780_exon2_Gx,AA_A_83_29910780_exon2_R	4	2	2	4.49208e-07	B4GAT1
AA_A_79_29910768	A	79	29910768	1	0.0180599	0.893066	AA_A_79_29910768_exon2_AG,AA_A_79_29910768_exon2_AR,AA_A_79_29910768_exon2_DG,AA_A_79_29910768_exon2_DR,AA_A_79_29910768_exon2_G,AA_A_79_29910768_exon2_Gx,AA_A_79_29910768_exon2_R,AA_A_79_29910768_exon2_Rx	8	2	2	3.75847e-07	B4GAT1
AA_DRB1_78_32551928	DRB1	78	32551928	1	0.0141303	0.905358	AA_DRB1_78_32551928_exon2_LV,AA_DRB1_78_32551928_exon2_LY,AA_DRB1_78_32551928_exon2_TV,AA_DRB1_78_32551928_exon2_TY,AA_DRB1_78_32551928_exon2_V,AA_DRB1_78_32551928_exon2_Vx,AA_DRB1_78_32551928_exon2_Y,AA_DRB1_78_32551928_exon2_Yx	8	2	2	2.97036e-07	B4GAT1
AA_B_66_31324539	B	66	31324539	2	0.173637	0.91678	AA_B_66_31324539_exon2_I,AA_B_66_31324539_exon2_IK,AA_B_66_31324539_exon2_IN,AA_B_66_31324539_exon2_IS,AA_B_66_31324539_exon2_K,AA_B_66_31324539_exon2_N	6	3	3	3.26627e-06	B4GAT1
AA_B_158_31324018	B	158	31324018	1	0.0108066	0.91718	AA_B_158_31324018_exon3_A,AA_B_158_31324018_exon3_AP,AA_B_158_31324018_exon3_Ax,AA_B_158_31324018_exon3_T	4	2	2	2.25059e-07	B4GAT1
AA_DPA1_96_33037044	DPA1	96	33037044	1	0.0103286	0.919025	AA_DPA1_96_33037044_exon3_A,AA_DPA1_96_33037044_exon3_P	2	2	2	2.17164e-07	B4GAT1
AA_A_102_29911078	A	102	29911078				AA_A_102_29911078_exon3_.D,AA_A_102_29911078_exon3_.H,AA_A_102_29911078_exon3_D,AA_A_102_29911078_exon3_DR,AA_A_102_29911078_exon3_Dx,AA_A_102_29911078_exon3_H,AA_A_102_29911078_exon3_HR,AA_A_102_29911078_exon3_Hx	8				B4GAT1
AA_A_171_29911285	A	171	29911285				AA_A_171_29911285_exon3_H,AA_A_171_29911285_exon3_HP,AA_A_171_29911285_exon3_Hx,AA_A_171_29911285_exon3_Y	4				B4GAT1
AA_A_186_29911909	A	186	29911909				AA_A_186_29911909_exon4_NR,AA_A_186_29911909_exon4_R	2				B4GAT1
AA_B_109_31324165	B	109	31324165				AA_B_109_31324165_exon3_F,AA_B_109_31324165_exon3_L	2				B4GAT1
AA_B_245_31323183	B	245	31323183				AA_B_245_31323183_exon4_A,AA_B_245_31323183_exon4_T	2				B4GAT1
AA_B_52_31324581	B	52	31324581				AA_B_52_31324581_exon2_I,AA_B_52_31324581_exon2_V	2				B4GAT1
AA_DQB1_87_32632591	DQB1	87	32632591	2	66.5983	3.30515e-15	AA_DQB1_87_32632591_exon2_F,AA_DQB1_87_32632591_exon2_L,AA_DQB1_87_32632591_exon2_Y	3	3	3	0.0014014	BAMBI
AA_DQB1_125_32629588	DQB1	125	32629588	2	61.5903	4.04574e-14	AA_DQB1_125_32629588_exon3_A,AA_DQB1_125_32629588_exon3_AG,AA_DQB1_125_32629588_exon3_AS,AA_DQB1_125_32629588_exon3_Ax,AA_DQB1_125_32629588_exon3_G,AA_DQB1_125_32629588_exon3_S	6	3	3	0.00129574	BAMBI
AA_DQB1_-5_32634302	DQB1	-5	32634302	2	55.293	9.52299e-13	AA_DQB1_-5_32634302_exon1_L,AA_DQB1_-5_32634302_exon1_LP,AA_DQB1_-5_32634302_exon1_LS,AA_DQB1_-5_32634302_exon1_Lx,AA_DQB1_-5_32634302_exon1_P,AA_DQB1_-5_32634302_exon1_S	6	3	3	0.00115026	BAMBI
AA_DRB1_71_32551949	DRB1	71	32551949	3	56.4315	3.20003e-12	AA_DRB1_71_32551949_exon2_A,AA_DRB1_71_32551949_exon2_AE,AA_DRB1_71_32551949_exon2_AEK,AA_DRB1_71_32551949_exon2_AER,AA_DRB1_71_32551949_exon2_AES,AA_DRB1_71_32551949_exon2_AEx,AA_DRB1_71_32551949_exon2_AK,AA_DRB1_71_32551949_exon2_AKR,AA_DRB1_71_32551949_exon2_AKS,AA_DRB1_71_32551949_exon2_AKx,AA_DRB1_71_32551949_exon2_AR,AA_DRB1_71_32551949_exon2_ARS,AA_DRB1_71_32551949_exon2_ARx,AA_DRB1_71_32551949_exon2_AS,AA_DRB1_71_32551949_exon2_ASx,AA_DRB1_71_32551949_exon2_Ax,AA_DRB1_71_32551949_exon2_E,AA_DRB1_71_32551949_exon2_EK,AA_DRB1_71_32551949_exon2_ER,AA_DRB1_71_32551949_exon2_ES,AA_DRB1_71_32551949_exon2_Ex,AA_DRB1_71_32551949_exon2_K,AA_DRB1_71_32551949_exon2_KR,AA_DRB1_71_32551949_exon2_KS,AA_DRB1_71_32551949_exon2_Kx,AA_DRB1_71_32551949_exon2_R,AA_DRB1_71_32551949_exon2_RS,AA_DRB1_71_32551949_exon2_Rx	28	4	4	0.00120918	BAMBI
AA_DRB1_-1_32557434	DRB1	-1	32557434	2	49.8638	1.44468e-11	AA_DRB1_-1_32557434_exon1_A,AA_DRB1_-1_32557434_exon1_S	2	3	3	0.00104958	BAMBI
AA_DRB1_133_32549536	DRB1	133	32549536	2	44.3424	2.29435e-10	AA_DRB1_133_32549536_exon3_L,AA_DRB1_133_32549536_exon3_R	2	3	3	0.000932515	BAMBI
AA_DRB1_142_32549509	DRB1	142	32549509	2	44.3379	2.29956e-10	AA_DRB1_142_32549509_exon3_M,AA_DRB1_142_32549509_exon3_V	2	3	3	0.000932419	BAMBI
AA_B_67_31324536	B	67	31324536	4	48.7809	6.30698e-10	AA_B_67_31324536_exon2_C,AA_B_67_31324536_exon2_CF,AA_B_67_31324536_exon2_CFM,AA_B_67_31324536_exon2_CFR,AA_B_67_31324536_exon2_CFS,AA_B_67_31324536_exon2_CFY,AA_B_67_31324536_exon2_CM,AA_B_67_31324536_exon2_CMR,AA_B_67_31324536_exon2_CMS,AA_B_67_31324536_exon2_CMY,AA_B_67_31324536_exon2_CR,AA_B_67_31324536_exon2_CRS,AA_B_67_31324536_exon2_CRY,AA_B_67_31324536_exon2_CS,AA_B_67_31324536_exon2_CSY,AA_B_67_31324536_exon2_CY,AA_B_67_31324536_exon2_F,AA_B_67_31324536_exon2_FM,AA_B_67_31324536_exon2_FR,AA_B_67_31324536_exon2_FS,AA_B_67_31324536_exon2_FY,AA_B_67_31324536_exon2_M,AA_B_67_31324536_exon2_MR,AA_B_67_31324536_exon2_MS,AA_B_67_31324536_exon2_MY,AA_B_67_31324536_exon2_RS,AA_B_67_31324536_exon2_RY,AA_B_67_31324536_exon2_S,AA_B_67_31324536_exon2_SY,AA_B_67_31324536_exon2_Y	30	5	5	0.00101418	BAMBI
AA_DQA1_207_32610470	DQA1	207	32610470	1	36.5982	1.42409e-09	AA_DQA1_207_32610470_exon4_M,AA_DQA1_207_32610470_exon4_V	2	2	2	0.000770347	BAMBI
AA_DRB1_96_32549647	DRB1	96	32549647	4	46.0513	2.34284e-09	AA_DRB1_96_32549647_exon3_E,AA_DRB1_96_32549647_exon3_EH,AA_DRB1_96_32549647_exon3_EHI,AA_DRB1_96_32549647_exon3_EHQ,AA_DRB1_96_32549647_exon3_EHY,AA_DRB1_96_32549647_exon3_EHx,AA_DRB1_96_32549647_exon3_EI,AA_DRB1_96_32549647_exon3_EIQ,AA_DRB1_96_32549647_exon3_EIY,AA_DRB1_96_32549647_exon3_EQ,AA_DRB1_96_32549647_exon3_EQY,AA_DRB1_96_32549647_exon3_EQx,AA_DRB1_96_32549647_exon3_EY,AA_DRB1_96_32549647_exon3_EYx,AA_DRB1_96_32549647_exon3_H,AA_DRB1_96_32549647_exon3_HI,AA_DRB1_96_32549647_exon3_HQ,AA_DRB1_96_32549647_exon3_HY,AA_DRB1_96_32549647_exon3_Hx,AA_DRB1_96_32549647_exon3_IQ,AA_DRB1_96_32549647_exon3_IY,AA_DRB1_96_32549647_exon3_Q,AA_DRB1_96_32549647_exon3_QY,AA_DRB1_96_32549647_exon3_Qx,AA_DRB1_96_32549647_exon3_Y,AA_DRB1_96_32549647_exon3_Yx	26	5	5	0.000966097	BAMBI
AA_DQB1_9_32632825	DQB1	9	32632825	2	36.6553	1.07736e-08	AA_DQB1_9_32632825_exon2_CF,AA_DQB1_9_32632825_exon2_CFH,AA_DQB1_9_32632825_exon2_CFL,AA_DQB1_9_32632825_exon2_CFN,AA_DQB1_9_32632825_exon2_CFY,AA_DQB1_9_32632825_exon2_CHL,AA_DQB1_9_32632825_exon2_CHY,AA_DQB1_9_32632825_exon2_CL,AA_DQB1_9_32632825_exon2_CLN,AA_DQB1_9_32632825_exon2_CLY,AA_DQB1_9_32632825_exon2_CNY,AA_DQB1_9_32632825_exon2_CY,AA_DQB1_9_32632825_exon2_F,AA_DQB1_9_32632825_exon2_FH,AA_DQB1_9_32632825_exon2_FL,AA_DQB1_9_32632825_exon2_FN,AA_DQB1_9_32632825_exon2_FY,AA_DQB1_9_32632825_exon2_HL,AA_DQB1_9_32632825_exon2_HY,AA_DQB1_9_32632825_exon2_L,AA_DQB1_9_32632825_exon2_LN,AA_DQB1_9_32632825_exon2_LY,AA_DQB1_9_32632825_exon2_NY,AA_DQB1_9_32632825_exon2_Y	24	3	3	0.000761591	BAMBI
AA_DRB1_67_32551961	DRB1	67	32551961	2	35.8049	1.66569e-08	AA_DRB1_67_32551961_exon2_F,AA_DRB1_67_32551961_exon2_FI,AA_DRB1_67_32551961_exon2_FL,AA_DRB1_67_32551961_exon2_FS,AA_DRB1_67_32551961_exon2_Fx,AA_DRB1_67_32551961_exon2_I,AA_DRB1_67_32551961_exon2_IL,AA_DRB1_67_32551961_exon2_IS,AA_DRB1_67_32551961_exon2_Ix,AA_DRB1_67_32551961_exon2_L,AA_DRB1_67_32551961_exon2_LS,AA_DRB1_67_32551961_exon2_Lx	12	3	3	0.00076108	BAMBI
AA_DRB1_13_32552123	DRB1	13	32552123	5	43.3652	3.03994e-08	AA_DRB1_13_32552123_exon2_F,AA_DRB1_13_32552123_exon2_FG,AA_DRB1_13_32552123_exon2_FGH,AA_DRB1_13_32552123_exon2_FGL,AA_DRB1_13_32552123_exon2_FGR,AA_DRB1_13_32552123_exon2_FGS,AA_DRB1_13_32552123_exon2_FGY,AA_DRB1_13_32552123_exon2_FH,AA_DRB1_13_32552123_exon2_FHL,AA_DRB1_13_32552123_exon2_FHR,AA_DRB1_13_32552123_exon2_FHS,AA_DRB1_13_32552123_exon2_FHY,AA_DRB1_13_32552123_exon2_FL,AA_DRB1_13_32552123_exon2_FLR,AA_DRB1_13_32552123_exon2_FLS,AA_DRB1_13_32552123_exon2_FLY,AA_DRB1_13_32552123_exon2_FR,AA_DRB1_13_32552123_exon2_FRS,AA_DRB1_13_32552123_exon2_FRY,AA_DRB1_13_32552123_exon2_FS,AA_DRB1_13_32552123_exon2_FSY,AA_DRB1_13_32552123_exon2_FY,AA_DRB1_13_32552123_exon2_G,AA_DRB1_13_32552123_exon2_GH,AA_DRB1_13_32552123_exon2_GHL,AA_DRB1_13_32552123_exon2_GHR,AA_DRB1_13_32552123_exon2_GHS,AA_DRB1_13_32552123_exon2_GHY,AA_DRB1_13_32552123_exon2_GL,AA_DRB1_13_32552123_exon2_GLR,AA_DRB1_13_32552123_exon2_GLS,AA_DRB1_13_32552123_exon2_GLY,AA_DRB1_13_32552123_exon2_GR,AA_DRB1_13_32552123_exon2_GRS,AA_DRB1_13_32552123_exon2_GRY,AA_DRB1_13_32552123_exon2_GS,AA_DRB1_13_32552123_exon2_GSY,AA_DRB1_13_32552123_exon2_GY,AA_DRB1_13_32552123_exon2_H,AA_DRB1_13_32552123_exon2_HL,AA_DRB1_13_32552123_exon2_HLR,AA_DRB1_13_32552123_exon2_HLS,AA_DRB1_13_32552123_exon2_HLY,AA_DRB1_13_32552123_exon2_HR,AA_DRB1_13_32552123_exon2_HRS,AA_DRB1_13_32552123_exon2_HRY,AA_DRB1_13_32552123_exon2_HS,AA_DRB1_13_32552123_exon2_HSY,AA_DRB1_13_32552123_exon2_HY,AA_DRB1_13_32552123_exon2_LR,AA_DRB1_13_32552123_exon2_LRS,AA_DRB1_13_32552123_exon2_LRY,AA_DRB1_13_32552123_exon2_LS,AA_DRB1_13_32552123_exon2_LSY,AA_DRB1_13_32552123_exon2_LY,AA_DRB1_13_32552123_exon2_R,AA_DRB1_13_32552123_exon2_RS,AA_DRB1_13_32552123_exon2_RSY,AA_DRB1_13_32552123_exon2_RY,AA_DRB1_13_32552123_exon2_S,AA_DRB1_13_32552123_exon2_SY,AA_DRB1_13_32552123_exon2_Y	62	6	6	0.000916224	BAMBI
AA_DRB1_11_32552129	DRB1	11	32552129	5	43.1126	3.42851e-08	AA_DRB1_11_32552129_exon2_D,AA_DRB1_11_32552129_exon2_DG,AA_DRB1_11_32552129_exon2_DGL,AA_DRB1_11_32552129_exon2_DGP,AA_DRB1_11_32552129_exon2_DGS,AA_DRB1_11_32552129_exon2_DGV,AA_DRB1_11_32552129_exon2_DL,AA_DRB1_11_32552129_exon2_DLP,AA_DRB1_11_32552129_exon2_DLS,AA_DRB1_11_32552129_exon2_DLV,AA_DRB1_11_32552129_exon2_DP,AA_DRB1_11_32552129_exon2_DPS,AA_DRB1_11_32552129_exon2_DPV,AA_DRB1_11_32552129_exon2_DS,AA_DRB1_11_32552129_exon2_DSV,AA_DRB1_11_32552129_exon2_DV,AA_DRB1_11_32552129_exon2_G,AA_DRB1_11_32552129_exon2_GL,AA_DRB1_11_32552129_exon2_GP,AA_DRB1_11_32552129_exon2_GS,AA_DRB1_11_32552129_exon2_GV,AA_DRB1_11_32552129_exon2_L,AA_DRB1_11_32552129_exon2_LP,AA_DRB1_11_32552129_exon2_LS,AA_DRB1_11_32552129_exon2_LV,AA_DRB1_11_32552129_exon2_P,AA_DRB1_11_32552129_exon2_PS,AA_DRB1_11_32552129_exon2_PV,AA_DRB1_11_32552129_exon2_S,AA_DRB1_11_32552129_exon2_SV,AA_DRB1_11_32552129_exon2_V	31	6	6	0.000909042	BAMBI
AA_B_156_31324024	B	156	31324024	3	37.1013	4.29381e-08	AA_B_156_31324024_exon3_D,AA_B_156_31324024_exon3_DG,AA_B_156_31324024_exon3_DGL,AA_B_156_31324024_exon3_DGR,AA_B_156_31324024_exon3_DGW,AA_B_156_31324024_exon3_DGx,AA_B_156_31324024_exon3_DL,AA_B_156_31324024_exon3_DLR,AA_B_156_31324024_exon3_DLW,AA_B_156_31324024_exon3_DLx,AA_B_156_31324024_exon3_DR,AA_B_156_31324024_exon3_DRW,AA_B_156_31324024_exon3_DRx,AA_B_156_31324024_exon3_DW,AA_B_156_31324024_exon3_DWx,AA_B_156_31324024_exon3_Dx,AA_B_156_31324024_exon3_GL,AA_B_156_31324024_exon3_GR,AA_B_156_31324024_exon3_GW,AA_B_156_31324024_exon3_L,AA_B_156_31324024_exon3_LR,AA_B_156_31324024_exon3_LW,AA_B_156_31324024_exon3_Lx,AA_B_156_31324024_exon3_R,AA_B_156_31324024_exon3_RW,AA_B_156_31324024_exon3_Rx,AA_B_156_31324024_exon3_W,AA_B_156_31324024_exon3_Wx	28	4	4	0.00078076	BAMBI
AA_DRB1_47_32552021	DRB1	47	32552021	1	28.634	8.66731e-08	AA_DRB1_47_32552021_exon2_F,AA_DRB1_47_32552021_exon2_FT,AA_DRB1_47_32552021_exon2_Fx,AA_DRB1_47_32552021_exon2_Y	4	2	2	0.000607676	BAMBI
AA_DQA1_218_32610503	DQA1	218	32610503	1	24.5364	7.2093e-07	AA_DQA1_218_32610503_exon4_Q,AA_DQA1_218_32610503_exon4_R	2	2	2	0.000516463	BAMBI
AA_DQA1_55_32609243	DQA1	55	32609243	1	24.2591	8.32711e-07	AA_DQA1_55_32609243_exon2_G,AA_DQA1_55_32609243_exon2_R	2	2	2	0.000510625	BAMBI
AA_DQA1_61_32609261	DQA1	61	32609261	1	24.2591	8.32711e-07	AA_DQA1_61_32609261_exon2_F,AA_DQA1_61_32609261_exon2_G	2	2	2	0.000510625	BAMBI
AA_DQA1_64_32609270	DQA1	64	32609270	1	24.2591	8.32711e-07	AA_DQA1_64_32609270_exon2_R,AA_DQA1_64_32609270_exon2_T	2	2	2	0.000510625	BAMBI
AA_DQA1_66_32609276	DQA1	66	32609276	1	24.2591	8.32711e-07	AA_DQA1_66_32609276_exon2_I,AA_DQA1_66_32609276_exon2_M	2	2	2	0.000510625	BAMBI
AA_DQA1_80_32609318	DQA1	80	32609318	1	24.2591	8.32711e-07	AA_DQA1_80_32609318_exon2_S,AA_DQA1_80_32609318_exon2_Y	2	2	2	0.000510625	BAMBI
AA_DQB1_220_32628787	DQB1	220	32628787	1	24.1527	8.80055e-07	AA_DQB1_220_32628787_exon4_H,AA_DQB1_220_32628787_exon4_R	2	2	2	0.000508353	BAMBI
AA_DQB1_221_32628784	DQB1	221	32628784	1	24.1527	8.80055e-07	AA_DQB1_221_32628784_exon4_H,AA_DQB1_221_32628784_exon4_Q	2	2	2	0.000508353	BAMBI
AA_DQB1_89_32632585	DQB1	89	32632585	1	23.8856	1.01116e-06	AA_DQB1_89_32632585_exon2_AG,AA_DQB1_89_32632585_exon2_AT,AA_DQB1_89_32632585_exon2_G,AA_DQB1_89_32632585_exon2_GM,AA_DQB1_89_32632585_exon2_GR,AA_DQB1_89_32632585_exon2_MT,AA_DQB1_89_32632585_exon2_RT,AA_DQB1_89_32632585_exon2_T	8	2	2	0.000502737	BAMBI
AA_B_70_31324527	B	70	31324527	3	30.1268	1.28141e-06	AA_B_70_31324527_exon2_HK,AA_B_70_31324527_exon2_HN,AA_B_70_31324527_exon2_HQ,AA_B_70_31324527_exon2_HS,AA_B_70_31324527_exon2_K,AA_B_70_31324527_exon2_KN,AA_B_70_31324527_exon2_KQ,AA_B_70_31324527_exon2_KS,AA_B_70_31324527_exon2_N,AA_B_70_31324527_exon2_NQ,AA_B_70_31324527_exon2_NS,AA_B_70_31324527_exon2_Q,AA_B_70_31324527_exon2_QS,AA_B_70_31324527_exon2_S	14	4	4	0.000633459	BAMBI
AA_DQA1_69_32609285	DQA1	69	32609285	2	25.7223	2.56793e-06	AA_DQA1_69_32609285_exon2_A,AA_DQA1_69_32609285_exon2_AL,AA_DQA1_69_32609285_exon2_AT,AA_DQA1_69_32609285_exon2_Ax,AA_DQA1_69_32609285_exon2_L,AA_DQA1_69_32609285_exon2_T	6	3	3	0.000540315	BAMBI
AA_C_99_31239105	C	99	31239105	3	28.599	2.69009e-06	AA_C_99_31239105_exon3_C,AA_C_99_31239105_exon3_CF,AA_C_99_31239105_exon3_CFS,AA_C_99_31239105_exon3_CFW,AA_C_99_31239105_exon3_CFY,AA_C_99_31239105_exon3_CFx,AA_C_99_31239105_exon3_CS,AA_C_99_31239105_exon3_CSW,AA_C_99_31239105_exon3_CSY,AA_C_99_31239105_exon3_CSx,AA_C_99_31239105_exon3_CW,AA_C_99_31239105_exon3_CWY,AA_C_99_31239105_exon3_CWx,AA_C_99_31239105_exon3_CY,AA_C_99_31239105_exon3_CYx,AA_C_99_31239105_exon3_Cx,AA_C_99_31239105_exon3_F,AA_C_99_31239105_exon3_FS,AA_C_99_31239105_exon3_FW,AA_C_99_31239105_exon3_FY,AA_C_99_31239105_exon3_Fx,AA_C_99_31239105_exon3_S,AA_C_99_31239105_exon3_SW,AA_C_99_31239105_exon3_SY,AA_C_99_31239105_exon3_Sx,AA_C_99_31239105_exon3_WY,AA_C_99_31239105_exon3_Y,AA_C_99_31239105_exon3_Yx	28	4	4	0.000602116	BAMBI
AA_DQA1_56_32609246	DQA1	56	32609246	2	25.5243	2.83532e-06	AA_DQA1_56_32609246_exon2_.,AA_DQA1_56_32609246_exon2_.G,AA_DQA1_56_32609246_exon2_.R,AA_DQA1_56_32609246_exon2_.x,AA_DQA1_56_32609246_exon2_G,AA_DQA1_56_32609246_exon2_R	6	3	3	0.000537151	BAMBI
AA_DQA1_76_32609306	DQA1	76	32609306	2	25.5243	2.83532e-06	AA_DQA1_76_32609306_exon2_L,AA_DQA1_76_32609306_exon2_LM,AA_DQA1_76_32609306_exon2_LV,AA_DQA1_76_32609306_exon2_Lx,AA_DQA1_76_32609306_exon2_M,AA_DQA1_76_32609306_exon2_V	6	3	3	0.000537151	BAMBI
AA_DQA1_175_32610016	DQA1	175	32610016	2	25.3715	3.06029e-06	AA_DQA1_175_32610016_exon3_E,AA_DQA1_175_32610016_exon3_EK,AA_DQA1_175_32610016_exon3_EQ,AA_DQA1_175_32610016_exon3_Ex,AA_DQA1_175_32610016_exon3_K,AA_DQA1_175_32610016_exon3_Q	6	3	3	0.000533939	BAMBI
AA_DQA1_52_32609234	DQA1	52	32609234	2	25.0826	3.5357e-06	AA_DQA1_52_32609234_exon2_H,AA_DQA1_52_32609234_exon2_R,AA_DQA1_52_32609234_exon2_S	3	3	3	0.000527889	BAMBI
AA_DQB1_86_32632594	DQB1	86	32632594	2	24.7219	4.23593e-06	AA_DQB1_86_32632594_exon2_A,AA_DQB1_86_32632594_exon2_E,AA_DQB1_86_32632594_exon2_G	3	3	3	0.000520363	BAMBI
AA_DQB1_57_32632681	DQB1	57	32632681	3	27.4376	4.70844e-06	AA_DQB1_57_32632681_exon2_A,AA_DQB1_57_32632681_exon2_AD,AA_DQB1_57_32632681_exon2_AS,AA_DQB1_57_32632681_exon2_AV,AA_DQB1_57_32632681_exon2_D,AA_DQB1_57_32632681_exon2_S,AA_DQB1_57_32632681_exon2_V	7	4	4	0.00056615	BAMBI
AA_B_71_31324524	B	71	31324524	1	20.9334	4.71251e-06	AA_B_71_31324524_exon2_A,AA_B_71_31324524_exon2_T	2	2	2	0.000440151	BAMBI
AA_DQA1_50_32609228	DQA1	50	32609228	2	24.4146	4.94287e-06	AA_DQA1_50_32609228_exon2_E,AA_DQA1_50_32609228_exon2_L,AA_DQA1_50_32609228_exon2_V	3	3	3	0.0005139	BAMBI
AA_DQA1_53_32609237	DQA1	53	32609237	2	24.4146	4.94287e-06	AA_DQA1_53_32609237_exon2_K,AA_DQA1_53_32609237_exon2_KQ,AA_DQA1_53_32609237_exon2_KR,AA_DQA1_53_32609237_exon2_KX,AA_DQA1_53_32609237_exon2_Q,AA_DQA1_53_32609237_exon2_R	6	3	3	0.0005139	BAMBI
AA_B_178_31323958	B	178	31323958	1	20.2635	6.68861e-06	AA_B_178_31323958_exon3_GK,AA_B_178_31323958_exon3_GT,AA_B_178_31323958_exon3_K,AA_B_178_31323958_exon3_T	4	2	2	0.00042586	BAMBI
AA_B_114_31324150	B	114	31324150	2	23.5713	7.57791e-06	AA_B_114_31324150_exon3_D,AA_B_114_31324150_exon3_DH,AA_B_114_31324150_exon3_DK,AA_B_114_31324150_exon3_DN,AA_B_114_31324150_exon3_DS,AA_B_114_31324150_exon3_H,AA_B_114_31324150_exon3_HK,AA_B_114_31324150_exon3_HN,AA_B_114_31324150_exon3_HS,AA_B_114_31324150_exon3_KN,AA_B_114_31324150_exon3_N,AA_B_114_31324150_exon3_NS	12	3	3	0.000491008	BAMBI
AA_DQB1_203_32628838	DQB1	203	32628838	1	19.777	8.62679e-06	AA_DQB1_203_32628838_exon4_I,AA_DQB1_203_32628838_exon4_V	2	2	2	0.000413608	BAMBI
AA_DQB1_70_32632642	DQB1	70	32632642	2	23.15	9.30402e-06	AA_DQB1_70_32632642_exon2_E,AA_DQB1_70_32632642_exon2_G,AA_DQB1_70_32632642_exon2_R	3	3	3	0.000481101	BAMBI
AA_DQB1_-21_32634350	DQB1	-21	32634350	1	19.5093	9.92557e-06	AA_DQB1_-21_32634350_exon1_D,AA_DQB1_-21_32634350_exon1_G	2	2	2	0.000408024	BAMBI
AA_DQA1_47_32609219	DQA1	47	32609219	3	25.8262	1.02627e-05	AA_DQA1_47_32609219_exon2_C,AA_DQA1_47_32609219_exon2_CK,AA_DQA1_47_32609219_exon2_CQ,AA_DQA1_47_32609219_exon2_CR,AA_DQA1_47_32609219_exon2_K,AA_DQA1_47_32609219_exon2_Q,AA_DQA1_47_32609219_exon2_R	7	4	4	0.000543457	BAMBI
AA_DQB1_-4_32634299	DQB1	-4	32634299	1	19.3335	1.08838e-05	AA_DQB1_-4_32634299_exon1_L,AA_DQB1_-4_32634299_exon1_V	2	2	2	0.000404345	BAMBI
AA_DQB1_-6_32634305	DQB1	-6	32634305	1	19.3335	1.08838e-05	AA_DQB1_-6_32634305_exon1_S,AA_DQB1_-6_32634305_exon1_T	2	2	2	0.000404345	BAMBI
AA_DQB1_74_32632630	DQB1	74	32632630	2	21.8149	1.81487e-05	AA_DQB1_74_32632630_exon2_A,AA_DQB1_74_32632630_exon2_E,AA_DQB1_74_32632630_exon2_S	3	3	3	0.000458967	BAMBI
AA_DQA1_-16_32605258	DQA1	-16	32605258	1	18.0345	2.15252e-05	AA_DQA1_-16_32605258_exon1_L,AA_DQA1_-16_32605258_exon1_M	2	2	2	0.000378331	BAMBI
AA_B_69_31324530	B	69	31324530	2	21.0415	2.67375e-05	AA_B_69_31324530_exon2_A,AA_B_69_31324530_exon2_R,AA_B_69_31324530_exon2_T	3	3	3	0.0004429	BAMBI
AA_DQB1_71_32632639	DQB1	71	32632639	3	23.7083	2.84529e-05	AA_DQB1_71_32632639_exon2_A,AA_DQB1_71_32632639_exon2_AD,AA_DQB1_71_32632639_exon2_AK,AA_DQB1_71_32632639_exon2_AT,AA_DQB1_71_32632639_exon2_D,AA_DQB1_71_32632639_exon2_K,AA_DQB1_71_32632639_exon2_T	7	4	4	0.000499021	BAMBI
AA_DQB1_185_32629408	DQB1	185	32629408	1	16.8252	4.06922e-05	AA_DQB1_185_32629408_exon3_I,AA_DQB1_185_32629408_exon3_T	2	2	2	0.000349001	BAMBI
AA_B_163_31324003	B	163	31324003	2	20.0727	4.34652e-05	AA_B_163_31324003_exon3_AE,AA_B_163_31324003_exon3_AL,AA_B_163_31324003_exon3_AT,AA_B_163_31324003_exon3_E,AA_B_163_31324003_exon3_EL,AA_B_163_31324003_exon3_ET,AA_B_163_31324003_exon3_Ex,AA_B_163_31324003_exon3_L,AA_B_163_31324003_exon3_LT,AA_B_163_31324003_exon3_Lx,AA_B_163_31324003_exon3_T,AA_B_163_31324003_exon3_Tx	12	3	3	0.000418453	BAMBI
AA_DQA1_130_32609881	DQA1	130	32609881	1	14.7873	0.000119597	AA_DQA1_130_32609881_exon3_A,AA_DQA1_130_32609881_exon3_S	2	2	2	0.000310561	BAMBI
AA_DRB1_-17_32557482	DRB1	-17	32557482	2	17.6428	0.000146491	AA_DRB1_-17_32557482_exon1_A,AA_DRB1_-17_32557482_exon1_T	2	3	3	0.000370104	BAMBI
AA_C_66_31239450	C	66	31239450	1	14.3727	0.000149066	AA_C_66_31239450_exon2_K,AA_C_66_31239450_exon2_N	2	2	2	0.000295762	BAMBI
AA_A_161_29911255	A	161	29911255	1	13.9779	0.000183981	AA_A_161_29911255_exon3_D,AA_A_161_29911255_exon3_DG,AA_A_161_29911255_exon3_Dx,AA_A_161_29911255_exon3_E	4	2	2	0.000289121	BAMBI
AA_DQB1_55_32632687	DQB1	55	32632687	2	16.6644	0.000239051	AA_DQB1_55_32632687_exon2_L,AA_DQB1_55_32632687_exon2_LP,AA_DQB1_55_32632687_exon2_LQ,AA_DQB1_55_32632687_exon2_LR,AA_DQB1_55_32632687_exon2_P,AA_DQB1_55_32632687_exon2_R	6	3	3	0.000350327	BAMBI
AA_A_66_29910729	A	66	29910729	1	12.7473	0.000354953	AA_A_66_29910729_exon2_.K,AA_A_66_29910729_exon2_.N,AA_A_66_29910729_exon2_K,AA_A_66_29910729_exon2_KQ,AA_A_66_29910729_exon2_Kx,AA_A_66_29910729_exon2_N,AA_A_66_29910729_exon2_NQ,AA_A_66_29910729_exon2_Nx	8	2	2	0.00026682	BAMBI
AA_A_70_29910741	A	70	29910741	1	12.6604	0.000371995	AA_A_70_29910741_exon2_.H,AA_A_70_29910741_exon2_.Q,AA_A_70_29910741_exon2_H,AA_A_70_29910741_exon2_Q	4	2	2	0.00026619	BAMBI
AA_DRB1_37_32552051	DRB1	37	32552051	4	19.2132	0.000710737	AA_DRB1_37_32552051_exon2_F,AA_DRB1_37_32552051_exon2_FL,AA_DRB1_37_32552051_exon2_FLN,AA_DRB1_37_32552051_exon2_FLP,AA_DRB1_37_32552051_exon2_FLS,AA_DRB1_37_32552051_exon2_FLY,AA_DRB1_37_32552051_exon2_FLx,AA_DRB1_37_32552051_exon2_FN,AA_DRB1_37_32552051_exon2_FNP,AA_DRB1_37_32552051_exon2_FNS,AA_DRB1_37_32552051_exon2_FNY,AA_DRB1_37_32552051_exon2_FNx,AA_DRB1_37_32552051_exon2_FP,AA_DRB1_37_32552051_exon2_FPS,AA_DRB1_37_32552051_exon2_FPY,AA_DRB1_37_32552051_exon2_FPx,AA_DRB1_37_32552051_exon2_FS,AA_DRB1_37_32552051_exon2_FSY,AA_DRB1_37_32552051_exon2_FSx,AA_DRB1_37_32552051_exon2_FY,AA_DRB1_37_32552051_exon2_FYx,AA_DRB1_37_32552051_exon2_Fx,AA_DRB1_37_32552051_exon2_L,AA_DRB1_37_32552051_exon2_LN,AA_DRB1_37_32552051_exon2_LNP,AA_DRB1_37_32552051_exon2_LNS,AA_DRB1_37_32552051_exon2_LNY,AA_DRB1_37_32552051_exon2_LNx,AA_DRB1_37_32552051_exon2_LP,AA_DRB1_37_32552051_exon2_LPS,AA_DRB1_37_32552051_exon2_LPY,AA_DRB1_37_32552051_exon2_LPx,AA_DRB1_37_32552051_exon2_LS,AA_DRB1_37_32552051_exon2_LSY,AA_DRB1_37_32552051_exon2_LSx,AA_DRB1_37_32552051_exon2_LY,AA_DRB1_37_32552051_exon2_LYx,AA_DRB1_37_32552051_exon2_Lx,AA_DRB1_37_32552051_exon2_N,AA_DRB1_37_32552051_exon2_NP,AA_DRB1_37_32552051_exon2_NPS,AA_DRB1_37_32552051_exon2_NPY,AA_DRB1_37_32552051_exon2_NPx,AA_DRB1_37_32552051_exon2_NS,AA_DRB1_37_32552051_exon2_NSY,AA_DRB1_37_32552051_exon2_NSx,AA_DRB1_37_32552051_exon2_NY,AA_DRB1_37_32552051_exon2_NYx,AA_DRB1_37_32552051_exon2_Nx,AA_DRB1_37_32552051_exon2_PS,AA_DRB1_37_32552051_exon2_PSY,AA_DRB1_37_32552051_exon2_PSx,AA_DRB1_37_32552051_exon2_PY,AA_DRB1_37_32552051_exon2_PYx,AA_DRB1_37_32552051_exon2_S,AA_DRB1_37_32552051_exon2_SY,AA_DRB1_37_32552051_exon2_SYx,AA_DRB1_37_32552051_exon2_Sx,AA_DRB1_37_32552051_exon2_Y,AA_DRB1_37_32552051_exon2_Yx	60	5	5	0.000409045	BAMBI
AA_A_116_29911120	A	116	29911120	2	13.6843	0.00106228	AA_A_116_29911120_exon3_D,AA_A_116_29911120_exon3_DF,AA_A_116_29911120_exon3_DFH,AA_A_116_29911120_exon3_DFN,AA_A_116_29911120_exon3_DFR,AA_A_116_29911120_exon3_DFS,AA_A_116_29911120_exon3_DFV,AA_A_116_29911120_exon3_DFY,AA_A_116_29911120_exon3_DFx,AA_A_116_29911120_exon3_DH,AA_A_116_29911120_exon3_DHN,AA_A_116_29911120_exon3_DHR,AA_A_116_29911120_exon3_DHS,AA_A_116_29911120_exon3_DHV,AA_A_116_29911120_exon3_DHx,AA_A_116_29911120_exon3_DN,AA_A_116_29911120_exon3_DNR,AA_A_116_29911120_exon3_DNS,AA_A_116_29911120_exon3_DNV,AA_A_116_29911120_exon3_DNY,AA_A_116_29911120_exon3_DNx,AA_A_116_29911120_exon3_DR,AA_A_116_29911120_exon3_DRS,AA_A_116_29911120_exon3_DRV,AA_A_116_29911120_exon3_DRY,AA_A_116_29911120_exon3_DRx,AA_A_116_29911120_exon3_DS,AA_A_116_29911120_exon3_DSV,AA_A_116_29911120_exon3_DSY,AA_A_116_29911120_exon3_DSx,AA_A_116_29911120_exon3_DV,AA_A_116_29911120_exon3_DVY,AA_A_116_29911120_exon3_DVx,AA_A_116_29911120_exon3_DY,AA_A_116_29911120_exon3_DYx,AA_A_116_29911120_exon3_Dx,AA_A_116_29911120_exon3_FH,AA_A_116_29911120_exon3_FHN,AA_A_116_29911120_exon3_FHR,AA_A_116_29911120_exon3_FHS,AA_A_116_29911120_exon3_FHV,AA_A_116_29911120_exon3_FHY,AA_A_116_29911120_exon3_FHx,AA_A_116_29911120_exon3_FNY,AA_A_116_29911120_exon3_FRY,AA_A_116_29911120_exon3_FSY,AA_A_116_29911120_exon3_FVY,AA_A_116_29911120_exon3_FY,AA_A_116_29911120_exon3_FYx,AA_A_116_29911120_exon3_H,AA_A_116_29911120_exon3_HN,AA_A_116_29911120_exon3_HNR,AA_A_116_29911120_exon3_HNS,AA_A_116_29911120_exon3_HNV,AA_A_116_29911120_exon3_HNY,AA_A_116_29911120_exon3_HNx,AA_A_116_29911120_exon3_HR,AA_A_116_29911120_exon3_HRS,AA_A_116_29911120_exon3_HRV,AA_A_116_29911120_exon3_HRY,AA_A_116_29911120_exon3_HRx,AA_A_116_29911120_exon3_HS,AA_A_116_29911120_exon3_HSV,AA_A_116_29911120_exon3_HSY,AA_A_116_29911120_exon3_HSx,AA_A_116_29911120_exon3_HV,AA_A_116_29911120_exon3_HVY,AA_A_116_29911120_exon3_HVx,AA_A_116_29911120_exon3_HY,AA_A_116_29911120_exon3_HYx,AA_A_116_29911120_exon3_Hx,AA_A_116_29911120_exon3_NRY,AA_A_116_29911120_exon3_NSY,AA_A_116_29911120_exon3_NVY,AA_A_116_29911120_exon3_NY,AA_A_116_29911120_exon3_NYx,AA_A_116_29911120_exon3_RSY,AA_A_116_29911120_exon3_RVY,AA_A_116_29911120_exon3_RY,AA_A_116_29911120_exon3_RYx,AA_A_116_29911120_exon3_SVY,AA_A_116_29911120_exon3_SY,AA_A_116_29911120_exon3_SYx,AA_A_116_29911120_exon3_VY,AA_A_116_29911120_exon3_VYx,AA_A_116_29911120_exon3_Y,AA_A_116_29911120_exon3_Yx	87	3	3	0.000286742	BAMBI
AA_A_127_29911153	A	127	29911153	1	10.6784	0.00108033	AA_A_127_29911153_exon3_K,AA_A_127_29911153_exon3_KR,AA_A_127_29911153_exon3_Kx,AA_A_127_29911153_exon3_N	4	2	2	0.000224161	BAMBI
AA_DRB1_86_32551904	DRB1	86	32551904	1	10.5493	0.00115728	AA_DRB1_86_32551904_exon2_DG,AA_DRB1_86_32551904_exon2_DGW,AA_DRB1_86_32551904_exon2_DGX,AA_DRB1_86_32551904_exon2_DGx,AA_DRB1_86_32551904_exon2_DV,AA_DRB1_86_32551904_exon2_DVW,AA_DRB1_86_32551904_exon2_DVX,AA_DRB1_86_32551904_exon2_DVx,AA_DRB1_86_32551904_exon2_G,AA_DRB1_86_32551904_exon2_GW,AA_DRB1_86_32551904_exon2_GX,AA_DRB1_86_32551904_exon2_Gx,AA_DRB1_86_32551904_exon2_V,AA_DRB1_86_32551904_exon2_VW,AA_DRB1_86_32551904_exon2_VX,AA_DRB1_86_32551904_exon2_Vx	16	2	2	0.000223191	BAMBI
AA_DQA1_215_32610494	DQA1	215	32610494	1	10.396	0.00125758	AA_DQA1_215_32610494_exon4_F,AA_DQA1_215_32610494_exon4_L	2	2	2	0.000218824	BAMBI
AA_DQA1_129_32609878	DQA1	129	32609878	1	10.3525	0.00128761	AA_DQA1_129_32609878_exon3_H,AA_DQA1_129_32609878_exon3_Q	2	2	2	0.000217766	BAMBI
AA_A_-15_29910359	A	-15	29910359	1	10.3416	0.00129195	AA_A_-15_29910359_exon1_L,AA_A_-15_29910359_exon1_V	2	2	2	0.000217787	BAMBI
AA_B_9_31324710	B	9	31324710	2	13.152	0.00138587	AA_B_9_31324710_exon2_D,AA_B_9_31324710_exon2_H,AA_B_9_31324710_exon2_Y	3	3	3	0.000270158	BAMBI
AA_A_95_29911057	A	95	29911057	2	13.1023	0.00142172	AA_A_95_29911057_exon3_I,AA_A_95_29911057_exon3_IL,AA_A_95_29911057_exon3_IP,AA_A_95_29911057_exon3_IV,AA_A_95_29911057_exon3_Ix,AA_A_95_29911057_exon3_L,AA_A_95_29911057_exon3_LP,AA_A_95_29911057_exon3_LV,AA_A_95_29911057_exon3_Lx,AA_A_95_29911057_exon3_PV,AA_A_95_29911057_exon3_V,AA_A_95_29911057_exon3_Vx	12	3	3	0.00027419	BAMBI
AA_DQA1_187_32610410	DQA1	187	32610410	1	9.84503	0.00169619	AA_DQA1_187_32610410_exon4_A,AA_DQA1_187_32610410_exon4_T	2	2	2	0.000206528	BAMBI
AA_DRB1_74_32551940	DRB1	74	32551940	4	16.9835	0.00194039	AA_DRB1_74_32551940_exon2_A,AA_DRB1_74_32551940_exon2_AE,AA_DRB1_74_32551940_exon2_AEG,AA_DRB1_74_32551940_exon2_AEL,AA_DRB1_74_32551940_exon2_AEQ,AA_DRB1_74_32551940_exon2_AER,AA_DRB1_74_32551940_exon2_AEx,AA_DRB1_74_32551940_exon2_AG,AA_DRB1_74_32551940_exon2_AGL,AA_DRB1_74_32551940_exon2_AGQ,AA_DRB1_74_32551940_exon2_AGR,AA_DRB1_74_32551940_exon2_AGx,AA_DRB1_74_32551940_exon2_AL,AA_DRB1_74_32551940_exon2_ALQ,AA_DRB1_74_32551940_exon2_ALR,AA_DRB1_74_32551940_exon2_ALx,AA_DRB1_74_32551940_exon2_AQ,AA_DRB1_74_32551940_exon2_AQR,AA_DRB1_74_32551940_exon2_AQx,AA_DRB1_74_32551940_exon2_AR,AA_DRB1_74_32551940_exon2_ARx,AA_DRB1_74_32551940_exon2_Ax,AA_DRB1_74_32551940_exon2_E,AA_DRB1_74_32551940_exon2_EG,AA_DRB1_74_32551940_exon2_EGL,AA_DRB1_74_32551940_exon2_EGQ,AA_DRB1_74_32551940_exon2_EGR,AA_DRB1_74_32551940_exon2_EGx,AA_DRB1_74_32551940_exon2_EL,AA_DRB1_74_32551940_exon2_ELQ,AA_DRB1_74_32551940_exon2_ELR,AA_DRB1_74_32551940_exon2_ELx,AA_DRB1_74_32551940_exon2_EQ,AA_DRB1_74_32551940_exon2_EQR,AA_DRB1_74_32551940_exon2_EQx,AA_DRB1_74_32551940_exon2_ER,AA_DRB1_74_32551940_exon2_ERx,AA_DRB1_74_32551940_exon2_Ex,AA_DRB1_74_32551940_exon2_GL,AA_DRB1_74_32551940_exon2_GLQ,AA_DRB1_74_32551940_exon2_GLR,AA_DRB1_74_32551940_exon2_GLx,AA_DRB1_74_32551940_exon2_GQ,AA_DRB1_74_32551940_exon2_GQR,AA_DRB1_74_32551940_exon2_GQx,AA_DRB1_74_32551940_exon2_GR,AA_DRB1_74_32551940_exon2_GRx,AA_DRB1_74_32551940_exon2_L,AA_DRB1_74_32551940_exon2_LQ,AA_DRB1_74_32551940_exon2_LQR,AA_DRB1_74_32551940_exon2_LQx,AA_DRB1_74_32551940_exon2_LR,AA_DRB1_74_32551940_exon2_LRx,AA_DRB1_74_32551940_exon2_Lx,AA_DRB1_74_32551940_exon2_Q,AA_DRB1_74_32551940_exon2_QR,AA_DRB1_74_32551940_exon2_QRx,AA_DRB1_74_32551940_exon2_Qx,AA_DRB1_74_32551940_exon2_R,AA_DRB1_74_32551940_exon2_Rx	60	5	5	0.000357479	BAMBI
AA_DQB1_140_32629543	DQB1	140	32629543	1	9.59708	0.00194138	AA_DQB1_140_32629543_exon3_A,AA_DQB1_140_32629543_exon3_T	2	2	2	0.000199458	BAMBI
AA_DQB1_182_32629417	DQB1	182	32629417	1	9.59708	0.00194138	AA_DQB1_182_32629417_exon3_N,AA_DQB1_182_32629417_exon3_S	2	2	2	0.000199458	BAMBI
AA_A_74_29910753	A	74	29910753	1	9.41357	0.00214519	AA_A_74_29910753_exon2_D,AA_A_74_29910753_exon2_DN,AA_A_74_29910753_exon2_DP,AA_A_74_29910753_exon2_Dx,AA_A_74_29910753_exon2_H,AA_A_74_29910753_exon2_HN,AA_A_74_29910753_exon2_HP,AA_A_74_29910753_exon2_Hx	8	2	2	0.000198167	BAMBI
AA_A_107_29911093	A	107	29911093	1	9.28706	0.0023007	AA_A_107_29911093_exon3_AG,AA_A_107_29911093_exon3_AW,AA_A_107_29911093_exon3_G,AA_A_107_29911093_exon3_W	4	2	2	0.000195464	BAMBI
AA_DQB1_26_32632774	DQB1	26	32632774	2	12.0047	0.00246184	AA_DQB1_26_32632774_exon2_FG,AA_DQB1_26_32632774_exon2_FL,AA_DQB1_26_32632774_exon2_FY,AA_DQB1_26_32632774_exon2_G,AA_DQB1_26_32632774_exon2_L,AA_DQB1_26_32632774_exon2_Y	6	3	3	0.0002517	BAMBI
AA_A_114_29911114	A	114	29911114	3	14.073	0.00279315	AA_A_114_29911114_exon3_DE,AA_A_114_29911114_exon3_DEH,AA_A_114_29911114_exon3_DEP,AA_A_114_29911114_exon3_DEQ,AA_A_114_29911114_exon3_DER,AA_A_114_29911114_exon3_DEx,AA_A_114_29911114_exon3_DH,AA_A_114_29911114_exon3_DHP,AA_A_114_29911114_exon3_DHQ,AA_A_114_29911114_exon3_DHR,AA_A_114_29911114_exon3_DHx,AA_A_114_29911114_exon3_DPQ,AA_A_114_29911114_exon3_DPR,AA_A_114_29911114_exon3_DQ,AA_A_114_29911114_exon3_DQR,AA_A_114_29911114_exon3_DQx,AA_A_114_29911114_exon3_DR,AA_A_114_29911114_exon3_DRx,AA_A_114_29911114_exon3_E,AA_A_114_29911114_exon3_EH,AA_A_114_29911114_exon3_EHP,AA_A_114_29911114_exon3_EHQ,AA_A_114_29911114_exon3_EHR,AA_A_114_29911114_exon3_EHx,AA_A_114_29911114_exon3_EP,AA_A_114_29911114_exon3_EPQ,AA_A_114_29911114_exon3_EPR,AA_A_114_29911114_exon3_EPx,AA_A_114_29911114_exon3_EQ,AA_A_114_29911114_exon3_EQR,AA_A_114_29911114_exon3_EQx,AA_A_114_29911114_exon3_ER,AA_A_114_29911114_exon3_ERx,AA_A_114_29911114_exon3_Ex,AA_A_114_29911114_exon3_H,AA_A_114_29911114_exon3_HP,AA_A_114_29911114_exon3_HPQ,AA_A_114_29911114_exon3_HPR,AA_A_114_29911114_exon3_HPx,AA_A_114_29911114_exon3_HQ,AA_A_114_29911114_exon3_HQR,AA_A_114_29911114_exon3_HQx,AA_A_114_29911114_exon3_HR,AA_A_114_29911114_exon3_HRx,AA_A_114_29911114_exon3_Hx,AA_A_114_29911114_exon3_PQ,AA_A_114_29911114_exon3_PQR,AA_A_114_29911114_exon3_PQx,AA_A_114_29911114_exon3_PR,AA_A_114_29911114_exon3_PRx,AA_A_114_29911114_exon3_Q,AA_A_114_29911114_exon3_QR,AA_A_114_29911114_exon3_QRx,AA_A_114_29911114_exon3_Qx,AA_A_114_29911114_exon3_R,AA_A_114_29911114_exon3_Rx	56	4	4	0.000295691	BAMBI
AA_B_152_31324036	B	152	31324036	1	8.33646	0.00387273	AA_B_152_31324036_exon3_E,AA_B_152_31324036_exon3_EQ,AA_B_152_31324036_exon3_ET,AA_B_152_31324036_exon3_Ex,AA_B_152_31324036_exon3_QV,AA_B_152_31324036_exon3_TV,AA_B_152_31324036_exon3_V,AA_B_152_31324036_exon3_Vx	8	2	2	0.000175271	BAMBI
AA_DRB1_104_32549623	DRB1	104	32549623	2	11.0506	0.00396839	AA_DRB1_104_32549623_exon3_A,AA_DRB1_104_32549623_exon3_S	2	3	3	0.000232592	BAMBI
AA_DRB1_98_32549641	DRB1	98	32549641	2	11.0102	0.00404758	AA_DRB1_98_32549641_exon3_E,AA_DRB1_98_32549641_exon3_ER,AA_DRB1_98_32549641_exon3_Ex,AA_DRB1_98_32549641_exon3_K	4	3	3	0.000231871	BAMBI
AA_DQB1_-27_32634368	DQB1	-27	32634368	1	7.23646	0.00712332	AA_DQB1_-27_32634368_exon1_A,AA_DQB1_-27_32634368_exon1_S	2	2	2	0.000152253	BAMBI
AA_A_152_29911228	A	152	29911228	4	14.0393	0.0071456	AA_A_152_29911228_exon3_A,AA_A_152_29911228_exon3_AE,AA_A_152_29911228_exon3_AEG,AA_A_152_29911228_exon3_AER,AA_A_152_29911228_exon3_AEV,AA_A_152_29911228_exon3_AEW,AA_A_152_29911228_exon3_AEx,AA_A_152_29911228_exon3_AG,AA_A_152_29911228_exon3_AGR,AA_A_152_29911228_exon3_AGV,AA_A_152_29911228_exon3_AGW,AA_A_152_29911228_exon3_AGx,AA_A_152_29911228_exon3_AR,AA_A_152_29911228_exon3_ARV,AA_A_152_29911228_exon3_ARW,AA_A_152_29911228_exon3_ARx,AA_A_152_29911228_exon3_AV,AA_A_152_29911228_exon3_AVW,AA_A_152_29911228_exon3_AVx,AA_A_152_29911228_exon3_AW,AA_A_152_29911228_exon3_AWx,AA_A_152_29911228_exon3_Ax,AA_A_152_29911228_exon3_E,AA_A_152_29911228_exon3_EG,AA_A_152_29911228_exon3_EGR,AA_A_152_29911228_exon3_EGV,AA_A_152_29911228_exon3_EGW,AA_A_152_29911228_exon3_EGx,AA_A_152_29911228_exon3_ER,AA_A_152_29911228_exon3_ERV,AA_A_152_29911228_exon3_ERW,AA_A_152_29911228_exon3_ERx,AA_A_152_29911228_exon3_EV,AA_A_152_29911228_exon3_EVW,AA_A_152_29911228_exon3_EVx,AA_A_152_29911228_exon3_EW,AA_A_152_29911228_exon3_EWx,AA_A_152_29911228_exon3_Ex,AA_A_152_29911228_exon3_GRV,AA_A_152_29911228_exon3_GRW,AA_A_152_29911228_exon3_GV,AA_A_152_29911228_exon3_GVW,AA_A_152_29911228_exon3_GVx,AA_A_152_29911228_exon3_GW,AA_A_152_29911228_exon3_GWx,AA_A_152_29911228_exon3_RV,AA_A_152_29911228_exon3_RVW,AA_A_152_29911228_exon3_RVx,AA_A_152_29911228_exon3_RW,AA_A_152_29911228_exon3_RWx,AA_A_152_29911228_exon3_V,AA_A_152_29911228_exon3_VW,AA_A_152_29911228_exon3_VWx,AA_A_152_29911228_exon3_Vx,AA_A_152_29911228_exon3_W,AA_A_152_29911228_exon3_Wx	56	5	5	0.000294935	BAMBI
AA_DQB1_37_32632741	DQB1	37	32632741	2	9.7111	0.00775762	AA_DQB1_37_32632741_exon2_D,AA_DQB1_37_32632741_exon2_I,AA_DQB1_37_32632741_exon2_Y	3	3	3	0.0001858	BAMBI
AA_A_142_29911198	A	142	29911198	1	7.03815	0.00796387	AA_A_142_29911198_exon3_HI,AA_A_142_29911198_exon3_HT,AA_A_142_29911198_exon3_I,AA_A_142_29911198_exon3_T	4	2	2	0.000148446	BAMBI
AA_A_145_29911207	A	145	29911207	1	7.03815	0.00796387	AA_A_145_29911207_exon3_H,AA_A_145_29911207_exon3_HQ,AA_A_145_29911207_exon3_Hx,AA_A_145_29911207_exon3_R	4	2	2	0.000148446	BAMBI
AA_DRB1_73_32551943	DRB1	73	32551943	1	7.01952	0.00804006	AA_DRB1_73_32551943_exon2_A,AA_DRB1_73_32551943_exon2_AP,AA_DRB1_73_32551943_exon2_AR,AA_DRB1_73_32551943_exon2_Ax,AA_DRB1_73_32551943_exon2_G,AA_DRB1_73_32551943_exon2_GP,AA_DRB1_73_32551943_exon2_GR,AA_DRB1_73_32551943_exon2_Gx	8	2	2	0.000145758	BAMBI
AA_B_97_31324201	B	97	31324201	5	15.5597	0.00819838	AA_B_97_31324201_exon3_CN,AA_B_97_31324201_exon3_CNR,AA_B_97_31324201_exon3_CNS,AA_B_97_31324201_exon3_CNT,AA_B_97_31324201_exon3_CNV,AA_B_97_31324201_exon3_CNW,AA_B_97_31324201_exon3_CR,AA_B_97_31324201_exon3_CRS,AA_B_97_31324201_exon3_CRT,AA_B_97_31324201_exon3_CRV,AA_B_97_31324201_exon3_CRW,AA_B_97_31324201_exon3_CS,AA_B_97_31324201_exon3_CST,AA_B_97_31324201_exon3_CSV,AA_B_97_31324201_exon3_CSW,AA_B_97_31324201_exon3_CT,AA_B_97_31324201_exon3_CTV,AA_B_97_31324201_exon3_CTW,AA_B_97_31324201_exon3_CV,AA_B_97_31324201_exon3_CVW,AA_B_97_31324201_exon3_CW,AA_B_97_31324201_exon3_N,AA_B_97_31324201_exon3_NR,AA_B_97_31324201_exon3_NRS,AA_B_97_31324201_exon3_NRT,AA_B_97_31324201_exon3_NRV,AA_B_97_31324201_exon3_NRW,AA_B_97_31324201_exon3_NS,AA_B_97_31324201_exon3_NST,AA_B_97_31324201_exon3_NSV,AA_B_97_31324201_exon3_NSW,AA_B_97_31324201_exon3_NT,AA_B_97_31324201_exon3_NTV,AA_B_97_31324201_exon3_NTW,AA_B_97_31324201_exon3_NV,AA_B_97_31324201_exon3_NVW,AA_B_97_31324201_exon3_NW,AA_B_97_31324201_exon3_R,AA_B_97_31324201_exon3_RS,AA_B_97_31324201_exon3_RST,AA_B_97_31324201_exon3_RSV,AA_B_97_31324201_exon3_RSW,AA_B_97_31324201_exon3_RT,AA_B_97_31324201_exon3_RTV,AA_B_97_31324201_exon3_RTW,AA_B_97_31324201_exon3_RV,AA_B_97_31324201_exon3_RVW,AA_B_97_31324201_exon3_RW,AA_B_97_31324201_exon3_S,AA_B_97_31324201_exon3_ST,AA_B_97_31324201_exon3_STV,AA_B_97_31324201_exon3_STW,AA_B_97_31324201_exon3_SV,AA_B_97_31324201_exon3_SVW,AA_B_97_31324201_exon3_SW,AA_B_97_31324201_exon3_T,AA_B_97_31324201_exon3_TV,AA_B_97_31324201_exon3_TVW,AA_B_97_31324201_exon3_TW,AA_B_97_31324201_exon3_V,AA_B_97_31324201_exon3_VW,AA_B_97_31324201_exon3_W	62	6	6	0.0003278	BAMBI
AA_DRB1_140_32549515	DRB1	140	32549515	2	9.58842	0.00824879	AA_DRB1_140_32549515_exon3_A,AA_DRB1_140_32549515_exon3_T	2	3	3	0.000201826	BAMBI
AA_DQB1_-9_32634314	DQB1	-9	32634314	1	6.75656	0.00931545	AA_DQB1_-9_32634314_exon1_I,AA_DQB1_-9_32634314_exon1_M	2	2	2	0.000142164	BAMBI
AA_DQB1_14_32632810	DQB1	14	32632810	1	6.69641	0.00963516	AA_DQB1_14_32632810_exon2_L,AA_DQB1_14_32632810_exon2_M	2	2	2	0.000140899	BAMBI
AA_DQB1_116_32629615	DQB1	116	32629615	1	6.56363	0.0103822	AA_DQB1_116_32629615_exon3_I,AA_DQB1_116_32629615_exon3_V	2	2	2	0.00013811	BAMBI
AA_A_62_29910717	A	62	29910717	4	13.0913	0.0107931	AA_A_62_29910717_exon2_E,AA_A_62_29910717_exon2_EG,AA_A_62_29910717_exon2_EGL,AA_A_62_29910717_exon2_EGQ,AA_A_62_29910717_exon2_EGR,AA_A_62_29910717_exon2_EGx,AA_A_62_29910717_exon2_EL,AA_A_62_29910717_exon2_ELQ,AA_A_62_29910717_exon2_ELR,AA_A_62_29910717_exon2_ELx,AA_A_62_29910717_exon2_EQ,AA_A_62_29910717_exon2_EQR,AA_A_62_29910717_exon2_EQx,AA_A_62_29910717_exon2_ER,AA_A_62_29910717_exon2_ERx,AA_A_62_29910717_exon2_Ex,AA_A_62_29910717_exon2_G,AA_A_62_29910717_exon2_GL,AA_A_62_29910717_exon2_GQ,AA_A_62_29910717_exon2_GR,AA_A_62_29910717_exon2_Gx,AA_A_62_29910717_exon2_L,AA_A_62_29910717_exon2_LQ,AA_A_62_29910717_exon2_LR,AA_A_62_29910717_exon2_Lx,AA_A_62_29910717_exon2_Q,AA_A_62_29910717_exon2_QR,AA_A_62_29910717_exon2_Qx,AA_A_62_29910717_exon2_R,AA_A_62_29910717_exon2_Rx	30	5	5	0.000273885	BAMBI
AA_DQB1_224_32628775	DQB1	224	32628775	1	6.46615	0.0109667	AA_DQB1_224_32628775_exon4_Q,AA_DQB1_224_32628775_exon4_R	2	2	2	0.000136052	BAMBI
AA_DRB1_-24_32557503	DRB1	-24	32557503	2	8.942	0.0113992	AA_DRB1_-24_32557503_exon1_F,AA_DRB1_-24_32557503_exon1_L	2	3	3	0.000187558	BAMBI
AA_DRB1_57_32551991	DRB1	57	32551991	3	10.9674	0.0119114	AA_DRB1_57_32551991_exon2_A,AA_DRB1_57_32551991_exon2_AD,AA_DRB1_57_32551991_exon2_ADM,AA_DRB1_57_32551991_exon2_ADS,AA_DRB1_57_32551991_exon2_ADV,AA_DRB1_57_32551991_exon2_ADx,AA_DRB1_57_32551991_exon2_AM,AA_DRB1_57_32551991_exon2_AMS,AA_DRB1_57_32551991_exon2_AMV,AA_DRB1_57_32551991_exon2_AMx,AA_DRB1_57_32551991_exon2_AS,AA_DRB1_57_32551991_exon2_ASV,AA_DRB1_57_32551991_exon2_ASx,AA_DRB1_57_32551991_exon2_AV,AA_DRB1_57_32551991_exon2_AVx,AA_DRB1_57_32551991_exon2_Ax,AA_DRB1_57_32551991_exon2_D,AA_DRB1_57_32551991_exon2_DM,AA_DRB1_57_32551991_exon2_DS,AA_DRB1_57_32551991_exon2_DV,AA_DRB1_57_32551991_exon2_Dx,AA_DRB1_57_32551991_exon2_MS,AA_DRB1_57_32551991_exon2_MV,AA_DRB1_57_32551991_exon2_S,AA_DRB1_57_32551991_exon2_SV,AA_DRB1_57_32551991_exon2_Sx,AA_DRB1_57_32551991_exon2_V,AA_DRB1_57_32551991_exon2_Vx	28	4	4	0.000221081	BAMBI
AA_DRB1_33_32552063	DRB1	33	32552063	1	6.23468	0.0124976	AA_DRB1_33_32552063_exon2_H,AA_DRB1_33_32552063_exon2_HT,AA_DRB1_33_32552063_exon2_Hx,AA_DRB1_33_32552063_exon2_N	4	2	2	0.000133191	BAMBI
AA_DRB1_9_32552135	DRB1	9	32552135	2	8.5092	0.0141442	AA_DRB1_9_32552135_exon2_E,AA_DRB1_9_32552135_exon2_K,AA_DRB1_9_32552135_exon2_W	3	3	3	0.000175565	BAMBI
AA_DRB1_120_32549575	DRB1	120	32549575	2	8.48127	0.014355	AA_DRB1_120_32549575_exon3_N,AA_DRB1_120_32549575_exon3_S	2	3	3	0.000178153	BAMBI
AA_DRB1_180_32549395	DRB1	180	32549395	2	8.43123	0.0147189	AA_DRB1_180_32549395_exon3_L,AA_DRB1_180_32549395_exon3_V	2	3	3	0.000176908	BAMBI
AA_DRB1_77_32551931	DRB1	77	32551931	1	5.91327	0.0149931	AA_DRB1_77_32551931_exon2_LN,AA_DRB1_77_32551931_exon2_LT,AA_DRB1_77_32551931_exon2_N,AA_DRB1_77_32551931_exon2_NP,AA_DRB1_77_32551931_exon2_Nx,AA_DRB1_77_32551931_exon2_PT,AA_DRB1_77_32551931_exon2_T,AA_DRB1_77_32551931_exon2_Tx	8	2	2	0.00012328	BAMBI
AA_DRB1_26_32552084	DRB1	26	32552084	2	8.11614	0.0172322	AA_DRB1_26_32552084_exon2_CF,AA_DRB1_26_32552084_exon2_CL,AA_DRB1_26_32552084_exon2_CY,AA_DRB1_26_32552084_exon2_F,AA_DRB1_26_32552084_exon2_L,AA_DRB1_26_32552084_exon2_Y	6	3	3	0.000170298	BAMBI
AA_DQB1_-17_32634338	DQB1	-17	32634338	1	5.58876	0.0180361	AA_DQB1_-17_32634338_exon1_A,AA_DQB1_-17_32634338_exon1_P	2	2	2	0.000105964	BAMBI
AA_DQB1_3_32634281	DQB1	3	32634281	1	5.58876	0.0180361	AA_DQB1_3_32634281_exon1_P,AA_DQB1_3_32634281_exon1_S	2	2	2	0.000105964	BAMBI
AA_A_97_29911063	A	97	29911063	2	7.92138	0.0189989	AA_A_97_29911063_exon3_DI,AA_A_97_29911063_exon3_DIK,AA_A_97_29911063_exon3_DIM,AA_A_97_29911063_exon3_DIR,AA_A_97_29911063_exon3_DIV,AA_A_97_29911063_exon3_DIx,AA_A_97_29911063_exon3_DKM,AA_A_97_29911063_exon3_DKR,AA_A_97_29911063_exon3_DM,AA_A_97_29911063_exon3_DMR,AA_A_97_29911063_exon3_DMV,AA_A_97_29911063_exon3_DMx,AA_A_97_29911063_exon3_DR,AA_A_97_29911063_exon3_DRV,AA_A_97_29911063_exon3_DRx,AA_A_97_29911063_exon3_I,AA_A_97_29911063_exon3_IK,AA_A_97_29911063_exon3_IKM,AA_A_97_29911063_exon3_IKR,AA_A_97_29911063_exon3_IKV,AA_A_97_29911063_exon3_IKx,AA_A_97_29911063_exon3_IM,AA_A_97_29911063_exon3_IMV,AA_A_97_29911063_exon3_IMx,AA_A_97_29911063_exon3_IR,AA_A_97_29911063_exon3_IRV,AA_A_97_29911063_exon3_IRx,AA_A_97_29911063_exon3_IV,AA_A_97_29911063_exon3_IVx,AA_A_97_29911063_exon3_Ix,AA_A_97_29911063_exon3_KM,AA_A_97_29911063_exon3_KMR,AA_A_97_29911063_exon3_KMV,AA_A_97_29911063_exon3_KMx,AA_A_97_29911063_exon3_KR,AA_A_97_29911063_exon3_KRV,AA_A_97_29911063_exon3_KRx,AA_A_97_29911063_exon3_M,AA_A_97_29911063_exon3_MR,AA_A_97_29911063_exon3_MRV,AA_A_97_29911063_exon3_MRx,AA_A_97_29911063_exon3_MV,AA_A_97_29911063_exon3_MVx,AA_A_97_29911063_exon3_Mx,AA_A_97_29911063_exon3_R,AA_A_97_29911063_exon3_RV,AA_A_97_29911063_exon3_RVx,AA_A_97_29911063_exon3_Rx	48	3	3	0.000166749	BAMBI
AA_A_-11_29910371	A	-11	29910371	1	5.38505	0.0202395	AA_A_-11_29910371_exon1_L,AA_A_-11_29910371_exon1_S	2	2	2	0.000113463	BAMBI
AA_DQB1_67_32632651	DQB1	67	32632651	1	5.33149	0.0208992	AA_DQB1_67_32632651_exon2_I,AA_DQB1_67_32632651_exon2_V	2	2	2	0.000112217	BAMBI
AA_DQB1_197_32628856	DQB1	197	32628856	1	5.30088	0.0212699	AA_DQB1_197_32628856_exon4_N,AA_DQB1_197_32628856_exon4_S	2	2	2	0.000100616	BAMBI
AA_A_151_29911225	A	151	29911225	1	5.29979	0.0212871	AA_A_151_29911225_exon3_CH,AA_A_151_29911225_exon3_CR,AA_A_151_29911225_exon3_H,AA_A_151_29911225_exon3_R	4	2	2	0.000111911	BAMBI
AA_A_307_29912374	A	307	29912374	1	5.05575	0.0244782	AA_A_307_29912374_exon5_M,AA_A_307_29912374_exon5_R	2	2	2	0.000106451	BAMBI
AA_A_298_29912347	A	298	29912347	1	5.04459	0.0246442	AA_A_298_29912347_exon5_F,AA_A_298_29912347_exon5_I	2	2	2	0.000106298	BAMBI
AA_DPB1_55_33048604	DPB1	55	33048604	2	7.20511	0.0271773	AA_DPB1_55_33048604_exon2_A,AA_DPB1_55_33048604_exon2_D,AA_DPB1_55_33048604_exon2_E	3	3	3	0.000136156	BAMBI
AA_A_299_29912350	A	299	29912350	1	4.8177	0.0281047	AA_A_299_29912350_exon5_A,AA_A_299_29912350_exon5_T	2	2	2	0.000101554	BAMBI
AA_A_56_29910699	A	56	29910699	1	4.77289	0.0288489	AA_A_56_29910699_exon2_DG,AA_A_56_29910699_exon2_DR,AA_A_56_29910699_exon2_G,AA_A_56_29910699_exon2_R	4	2	2	0.000100263	BAMBI
AA_DQB1_-10_32634317	DQB1	-10	32634317	1	4.67177	0.0305999	AA_DQB1_-10_32634317_exon1_A,AA_DQB1_-10_32634317_exon1_S	2	2	2	9.69314e-05	BAMBI
AA_DRB1_189_32548667	DRB1	189	32548667	2	6.91135	0.0314935	AA_DRB1_189_32548667_exon4_R,AA_DRB1_189_32548667_exon4_S	2	3	3	0.000144905	BAMBI
AA_C_177_31238871	C	177	31238871	1	4.53669	0.0331237	AA_C_177_31238871_exon3_E,AA_C_177_31238871_exon3_ER,AA_C_177_31238871_exon3_Ex,AA_C_177_31238871_exon3_K	4	2	2	9.53657e-05	BAMBI
AA_A_334_29913039	A	334	29913039	1	4.50012	0.0338215	AA_A_334_29913039_exon7_M,AA_A_334_29913039_exon7_V	2	2	2	9.48572e-05	BAMBI
AA_A_246_29912089	A	246	29912089	1	4.4744	0.0343575	AA_A_246_29912089_exon4_A,AA_A_246_29912089_exon4_S	2	2	2	9.42493e-05	BAMBI
AA_B_171_31323979	B	171	31323979	1	4.44857	0.0348706	AA_B_171_31323979_exon3_EH,AA_B_171_31323979_exon3_EY,AA_B_171_31323979_exon3_H,AA_B_171_31323979_exon3_Y	4	2	2	9.34728e-05	BAMBI
AA_C_156_31238934	C	156	31238934	4	10.1722	0.0375067	AA_C_156_31238934_exon3_CD,AA_C_156_31238934_exon3_CDL,AA_C_156_31238934_exon3_CDM,AA_C_156_31238934_exon3_CDQ,AA_C_156_31238934_exon3_CDR,AA_C_156_31238934_exon3_CDW,AA_C_156_31238934_exon3_CDx,AA_C_156_31238934_exon3_CL,AA_C_156_31238934_exon3_CLM,AA_C_156_31238934_exon3_CLQ,AA_C_156_31238934_exon3_CLR,AA_C_156_31238934_exon3_CLW,AA_C_156_31238934_exon3_CLx,AA_C_156_31238934_exon3_CMQ,AA_C_156_31238934_exon3_CMR,AA_C_156_31238934_exon3_CMW,AA_C_156_31238934_exon3_CQ,AA_C_156_31238934_exon3_CQR,AA_C_156_31238934_exon3_CQW,AA_C_156_31238934_exon3_CQx,AA_C_156_31238934_exon3_CR,AA_C_156_31238934_exon3_CRW,AA_C_156_31238934_exon3_CRx,AA_C_156_31238934_exon3_CW,AA_C_156_31238934_exon3_CWx,AA_C_156_31238934_exon3_D,AA_C_156_31238934_exon3_DL,AA_C_156_31238934_exon3_DLM,AA_C_156_31238934_exon3_DLQ,AA_C_156_31238934_exon3_DLR,AA_C_156_31238934_exon3_DLW,AA_C_156_31238934_exon3_DLx,AA_C_156_31238934_exon3_DM,AA_C_156_31238934_exon3_DMQ,AA_C_156_31238934_exon3_DMR,AA_C_156_31238934_exon3_DMW,AA_C_156_31238934_exon3_DMx,AA_C_156_31238934_exon3_DQ,AA_C_156_31238934_exon3_DQR,AA_C_156_31238934_exon3_DQW,AA_C_156_31238934_exon3_DQx,AA_C_156_31238934_exon3_DR,AA_C_156_31238934_exon3_DRW,AA_C_156_31238934_exon3_DRx,AA_C_156_31238934_exon3_DW,AA_C_156_31238934_exon3_DWx,AA_C_156_31238934_exon3_Dx,AA_C_156_31238934_exon3_L,AA_C_156_31238934_exon3_LM,AA_C_156_31238934_exon3_LMQ,AA_C_156_31238934_exon3_LMR,AA_C_156_31238934_exon3_LMW,AA_C_156_31238934_exon3_LMx,AA_C_156_31238934_exon3_LQ,AA_C_156_31238934_exon3_LQR,AA_C_156_31238934_exon3_LQW,AA_C_156_31238934_exon3_LQx,AA_C_156_31238934_exon3_LR,AA_C_156_31238934_exon3_LRW,AA_C_156_31238934_exon3_LRx,AA_C_156_31238934_exon3_LW,AA_C_156_31238934_exon3_LWx,AA_C_156_31238934_exon3_Lx,AA_C_156_31238934_exon3_MQ,AA_C_156_31238934_exon3_MQR,AA_C_156_31238934_exon3_MQW,AA_C_156_31238934_exon3_MQx,AA_C_156_31238934_exon3_MR,AA_C_156_31238934_exon3_MRW,AA_C_156_31238934_exon3_MRx,AA_C_156_31238934_exon3_MW,AA_C_156_31238934_exon3_MWx,AA_C_156_31238934_exon3_Q,AA_C_156_31238934_exon3_QR,AA_C_156_31238934_exon3_QRW,AA_C_156_31238934_exon3_QRx,AA_C_156_31238934_exon3_QW,AA_C_156_31238934_exon3_QWx,AA_C_156_31238934_exon3_Qx,AA_C_156_31238934_exon3_R,AA_C_156_31238934_exon3_RW,AA_C_156_31238934_exon3_RWx,AA_C_156_31238934_exon3_Rx,AA_C_156_31238934_exon3_W,AA_C_156_31238934_exon3_Wx	85	5	5	0.00021475	BAMBI
AA_A_144_29911204	A	144	29911204	1	4.28011	0.0385061	AA_A_144_29911204_exon3_AK,AA_A_144_29911204_exon3_AQ,AA_A_144_29911204_exon3_EK,AA_A_144_29911204_exon3_EQ,AA_A_144_29911204_exon3_K,AA_A_144_29911204_exon3_Kx,AA_A_144_29911204_exon3_Q,AA_A_144_29911204_exon3_Qx	8	2	2	9.02323e-05	BAMBI
AA_C_116_31239054	C	116	31239054	3	8.05984	0.0447107	AA_C_116_31239054_exon3_F,AA_C_116_31239054_exon3_FL,AA_C_116_31239054_exon3_FS,AA_C_116_31239054_exon3_FY,AA_C_116_31239054_exon3_Fx,AA_C_116_31239054_exon3_L,AA_C_116_31239054_exon3_LS,AA_C_116_31239054_exon3_LY,AA_C_116_31239054_exon3_Lx,AA_C_116_31239054_exon3_S,AA_C_116_31239054_exon3_SY,AA_C_116_31239054_exon3_Sx,AA_C_116_31239054_exon3_Y,AA_C_116_31239054_exon3_Yx	14	4	4	0.000169663	BAMBI
AA_A_73_29910750	A	73	29910750	1	3.93658	0.0471771	AA_A_73_29910750_exon2_.I,AA_A_73_29910750_exon2_.T,AA_A_73_29910750_exon2_I,AA_A_73_29910750_exon2_IS,AA_A_73_29910750_exon2_Ix,AA_A_73_29910750_exon2_ST,AA_A_73_29910750_exon2_T,AA_A_73_29910750_exon2_Tx	8	2	2	8.13593e-05	BAMBI
AA_C_114_31239060	C	114	31239060	1	3.8742	0.0489666	AA_C_114_31239060_exon3_D,AA_C_114_31239060_exon3_DV,AA_C_114_31239060_exon3_Dx,AA_C_114_31239060_exon3_N	4	2	2	8.12214e-05	BAMBI
AA_C_138_31238988	C	138	31238988	1	3.86431	0.0492637	AA_C_138_31238988_exon3_K,AA_C_138_31238988_exon3_KY,AA_C_138_31238988_exon3_Kx,AA_C_138_31238988_exon3_T	4	2	2	7.93638e-05	BAMBI
AA_B_194_31323336	B	194	31323336	1	3.69156	0.0546184	AA_B_194_31323336_exon4_I,AA_B_194_31323336_exon4_V	2	2	2	7.70294e-05	BAMBI
AA_A_166_29911270	A	166	29911270	1	3.34717	0.0672887	AA_A_166_29911270_exon3_D,AA_A_166_29911270_exon3_DV,AA_A_166_29911270_exon3_Dx,AA_A_166_29911270_exon3_E	4	2	2	6.99852e-05	BAMBI
AA_A_184_29911903	A	184	29911903	1	3.31133	0.0687242	AA_A_184_29911903_exon4_A,AA_A_184_29911903_exon4_AR,AA_A_184_29911903_exon4_Ax,AA_A_184_29911903_exon4_P	4	2	2	6.94762e-05	BAMBI
AA_A_167_29911273	A	167	29911273	1	3.28926	0.0696996	AA_A_167_29911273_exon3_AG,AA_A_167_29911273_exon3_AW,AA_A_167_29911273_exon3_G,AA_A_167_29911273_exon3_W	4	2	2	6.88962e-05	BAMBI
AA_DQB1_30_32632762	DQB1	30	32632762	2	5.29681	0.0706375	AA_DQB1_30_32632762_exon2_H,AA_DQB1_30_32632762_exon2_S,AA_DQB1_30_32632762_exon2_Y	3	3	3	0.000109413	BAMBI
AA_A_276_29912281	A	276	29912281	1	3.14944	0.0758279	AA_A_276_29912281_exon5_L,AA_A_276_29912281_exon5_P	2	2	2	6.61962e-05	BAMBI
AA_B_103_31324183	B	103	31324183	1	3.1286	0.0768631	AA_B_103_31324183_exon3_GL,AA_B_103_31324183_exon3_GV,AA_B_103_31324183_exon3_L,AA_B_103_31324183_exon3_V	4	2	2	6.41916e-05	BAMBI
AA_DPA1_11_33037639	DPA1	11	33037639	1	3.11824	0.0773222	AA_DPA1_11_33037639_exon2_A,AA_DPA1_11_33037639_exon2_M	2	2	2	4.04667e-05	BAMBI
AA_A_321_29912858	A	321	29912858	1	3.10401	0.0779638	AA_A_321_29912858_exon6_S,AA_A_321_29912858_exon6_T	2	2	2	6.53696e-05	BAMBI
AA_DPB1_65_33048634	DPB1	65	33048634	1	3.10253	0.0780441	AA_DPB1_65_33048634_exon2_I,AA_DPB1_65_33048634_exon2_L	2	2	2	6.55279e-05	BAMBI
AA_DPB1_35_33048544	DPB1	35	33048544	2	4.80644	0.0902798	AA_DPB1_35_33048544_exon2_F,AA_DPB1_35_33048544_exon2_L,AA_DPB1_35_33048544_exon2_Y	3	3	3	7.87394e-05	BAMBI
AA_DPB1_170_33052900	DPB1	170	33052900	1	2.62547	0.105062	AA_DPB1_170_33052900_exon3_I,AA_DPB1_170_33052900_exon3_T	2	2	2	5.31204e-05	BAMBI
AA_C_91_31239129	C	91	31239129	1	2.62347	0.105179	AA_C_91_31239129_exon3_G,AA_C_91_31239129_exon3_R	2	2	2	5.52085e-05	BAMBI
AA_DPB1_96_33052678	DPB1	96	33052678	1	2.62118	0.105344	AA_DPB1_96_33052678_exon3_K,AA_DPB1_96_33052678_exon3_R	2	2	2	5.30426e-05	BAMBI
AA_B_325_31322303	B	325	31322303	1	2.61299	0.105934	AA_B_325_31322303_exon7_C,AA_B_325_31322303_exon7_S	2	2	2	5.314e-05	BAMBI
AA_C_275_31237869	C	275	31237869	2	4.23487	0.120055	AA_C_275_31237869_exon5_E,AA_C_275_31237869_exon5_EG,AA_C_275_31237869_exon5_EK,AA_C_275_31237869_exon5_Ex,AA_C_275_31237869_exon5_G,AA_C_275_31237869_exon5_K	6	3	3	8.9258e-05	BAMBI
AA_DPB1_76_33048667	DPB1	76	33048667	2	4.05274	0.131635	AA_DPB1_76_33048667_exon2_I,AA_DPB1_76_33048667_exon2_M,AA_DPB1_76_33048667_exon2_V	3	3	3	8.36231e-05	BAMBI
AA_A_9_29910558	A	9	29910558	3	5.4748	0.139947	AA_A_9_29910558_exon2_F,AA_A_9_29910558_exon2_FS,AA_A_9_29910558_exon2_FT,AA_A_9_29910558_exon2_FY,AA_A_9_29910558_exon2_S,AA_A_9_29910558_exon2_T,AA_A_9_29910558_exon2_Y	7	4	4	0.000115188	BAMBI
AA_DRB1_181_32549392	DRB1	181	32549392	2	3.89152	0.142694	AA_DRB1_181_32549392_exon3_M,AA_DRB1_181_32549392_exon3_T	2	3	3	8.15255e-05	BAMBI
AA_DPB1_205_33053552	DPB1	205	33053552	1	2.14366	0.143041	AA_DPB1_205_33053552_exon4_M,AA_DPB1_205_33053552_exon4_V	2	2	2	3.0884e-05	BAMBI
AA_B_-16_31324910	B	-16	31324910	1	2.08259	0.148872	AA_B_-16_31324910_exon1_L,AA_B_-16_31324910_exon1_V	2	2	2	4.38506e-05	BAMBI
AA_B_116_31324144	B	116	31324144	4	6.75622	0.149174	AA_B_116_31324144_exon3_D,AA_B_116_31324144_exon3_DF,AA_B_116_31324144_exon3_DFL,AA_B_116_31324144_exon3_DFN,AA_B_116_31324144_exon3_DFP,AA_B_116_31324144_exon3_DFS,AA_B_116_31324144_exon3_DFY,AA_B_116_31324144_exon3_DL,AA_B_116_31324144_exon3_DLN,AA_B_116_31324144_exon3_DLP,AA_B_116_31324144_exon3_DLS,AA_B_116_31324144_exon3_DLY,AA_B_116_31324144_exon3_DN,AA_B_116_31324144_exon3_DNP,AA_B_116_31324144_exon3_DNS,AA_B_116_31324144_exon3_DNY,AA_B_116_31324144_exon3_DP,AA_B_116_31324144_exon3_DPS,AA_B_116_31324144_exon3_DPY,AA_B_116_31324144_exon3_DS,AA_B_116_31324144_exon3_DSY,AA_B_116_31324144_exon3_DY,AA_B_116_31324144_exon3_F,AA_B_116_31324144_exon3_FL,AA_B_116_31324144_exon3_FLN,AA_B_116_31324144_exon3_FLP,AA_B_116_31324144_exon3_FLS,AA_B_116_31324144_exon3_FLY,AA_B_116_31324144_exon3_FN,AA_B_116_31324144_exon3_FNP,AA_B_116_31324144_exon3_FNS,AA_B_116_31324144_exon3_FNY,AA_B_116_31324144_exon3_FP,AA_B_116_31324144_exon3_FPS,AA_B_116_31324144_exon3_FPY,AA_B_116_31324144_exon3_FS,AA_B_116_31324144_exon3_FSY,AA_B_116_31324144_exon3_FY,AA_B_116_31324144_exon3_L,AA_B_116_31324144_exon3_LN,AA_B_116_31324144_exon3_LNP,AA_B_116_31324144_exon3_LNS,AA_B_116_31324144_exon3_LNY,AA_B_116_31324144_exon3_LP,AA_B_116_31324144_exon3_LPS,AA_B_116_31324144_exon3_LPY,AA_B_116_31324144_exon3_LS,AA_B_116_31324144_exon3_LSY,AA_B_116_31324144_exon3_LY,AA_B_116_31324144_exon3_NPS,AA_B_116_31324144_exon3_NPY,AA_B_116_31324144_exon3_NS,AA_B_116_31324144_exon3_NSY,AA_B_116_31324144_exon3_NY,AA_B_116_31324144_exon3_PS,AA_B_116_31324144_exon3_PSY,AA_B_116_31324144_exon3_PY,AA_B_116_31324144_exon3_S,AA_B_116_31324144_exon3_SY,AA_B_116_31324144_exon3_Y	60	5	5	0.000142052	BAMBI
AA_DRB1_31_32552069	DRB1	31	32552069	2	3.71649	0.155767	AA_DRB1_31_32552069_exon2_F,AA_DRB1_31_32552069_exon2_FI,AA_DRB1_31_32552069_exon2_FL,AA_DRB1_31_32552069_exon2_FS,AA_DRB1_31_32552069_exon2_FV,AA_DRB1_31_32552069_exon2_I,AA_DRB1_31_32552069_exon2_IL,AA_DRB1_31_32552069_exon2_IS,AA_DRB1_31_32552069_exon2_IV,AA_DRB1_31_32552069_exon2_LV,AA_DRB1_31_32552069_exon2_SV,AA_DRB1_31_32552069_exon2_V	12	3	3	7.79669e-05	BAMBI
AA_B_46_31324599	B	46	31324599	1	1.8622	0.17224	AA_B_46_31324599_exon2_A,AA_B_46_31324599_exon2_E	2	2	2	3.68685e-05	BAMBI
AA_B_95_31324207	B	95	31324207	2	3.49365	0.174226	AA_B_95_31324207_exon3_I,AA_B_95_31324207_exon3_IL,AA_B_95_31324207_exon3_IR,AA_B_95_31324207_exon3_IW,AA_B_95_31324207_exon3_L,AA_B_95_31324207_exon3_W	6	3	3	7.27938e-05	BAMBI
AA_DRB1_28_32552078	DRB1	28	32552078	2	3.4881	0.174394	AA_DRB1_28_32552078_exon2_D,AA_DRB1_28_32552078_exon2_DE,AA_DRB1_28_32552078_exon2_DH,AA_DRB1_28_32552078_exon2_DK,AA_DRB1_28_32552078_exon2_E,AA_DRB1_28_32552078_exon2_H	6	3	3	7.23662e-05	BAMBI
AA_DQA1_75_32609303	DQA1	75	32609303	1	1.77746	0.182318	AA_DQA1_75_32609303_exon2_I,AA_DQA1_75_32609303_exon2_S	2	2	2	3.72504e-05	BAMBI
AA_DQA1_107_32609812	DQA1	107	32609812	1	1.76795	0.183493	AA_DQA1_107_32609812_exon3_I,AA_DQA1_107_32609812_exon3_T	2	2	2	3.70516e-05	BAMBI
AA_DQA1_156_32609959	DQA1	156	32609959	1	1.76795	0.183493	AA_DQA1_156_32609959_exon3_F,AA_DQA1_156_32609959_exon3_L	2	2	2	3.70516e-05	BAMBI
AA_DQA1_161_32609974	DQA1	161	32609974	1	1.76795	0.183493	AA_DQA1_161_32609974_exon3_D,AA_DQA1_161_32609974_exon3_E	2	2	2	3.70516e-05	BAMBI
AA_DQA1_163_32609980	DQA1	163	32609980	1	1.76795	0.183493	AA_DQA1_163_32609980_exon3_I,AA_DQA1_163_32609980_exon3_S	2	2	2	3.70516e-05	BAMBI
AA_DRB1_149_32549488	DRB1	149	32549488	2	3.16477	0.205271	AA_DRB1_149_32549488_exon3_H,AA_DRB1_149_32549488_exon3_Q	2	3	3	6.65421e-05	BAMBI
AA_B_99_31324195	B	99	31324195	1	1.60031	0.205583	AA_B_99_31324195_exon3_AS,AA_B_99_31324195_exon3_AY,AA_B_99_31324195_exon3_CS,AA_B_99_31324195_exon3_CY,AA_B_99_31324195_exon3_FS,AA_B_99_31324195_exon3_FY,AA_B_99_31324195_exon3_S,AA_B_99_31324195_exon3_Y	8	2	2	3.39314e-05	BAMBI
AA_B_177_31323961	B	177	31323961	1	1.57112	0.2099	AA_B_177_31323961_exon3_D,AA_B_177_31323961_exon3_DR,AA_B_177_31323961_exon3_Dx,AA_B_177_31323961_exon3_E	4	2	2	3.2337e-05	BAMBI
AA_B_180_31323952	B	180	31323952	1	1.57112	0.2099	AA_B_180_31323952_exon3_E,AA_B_180_31323952_exon3_EP,AA_B_180_31323952_exon3_Ex,AA_B_180_31323952_exon3_Q	4	2	2	3.2337e-05	BAMBI
AA_A_65_29910726	A	65	29910726	1	1.54632	0.213559	AA_A_65_29910726_exon2_.G,AA_A_65_29910726_exon2_.R,AA_A_65_29910726_exon2_G,AA_A_65_29910726_exon2_GQ,AA_A_65_29910726_exon2_Gx,AA_A_65_29910726_exon2_QR,AA_A_65_29910726_exon2_R,AA_A_65_29910726_exon2_Rx	8	2	2	3.22099e-05	BAMBI
AA_A_282_29912299	A	282	29912299	1	1.53109	0.215769	AA_A_282_29912299_exon5_I,AA_A_282_29912299_exon5_V	2	2	2	3.18948e-05	BAMBI
AA_A_311_29912386	A	311	29912386	1	1.4877	0.222371	AA_A_311_29912386_exon5_K,AA_A_311_29912386_exon5_N	2	2	2	3.11573e-05	BAMBI
AA_DPB1_84_33048691	DPB1	84	33048691	2	2.99964	0.22295	AA_DPB1_84_33048691_exon2_D,AA_DPB1_84_33048691_exon2_G,AA_DPB1_84_33048691_exon2_V	3	3	3	6.03494e-05	BAMBI
AA_DQB1_-18_32634341	DQB1	-18	32634341	1	1.48135	0.223413	AA_DQB1_-18_32634341_exon1_A,AA_DQB1_-18_32634341_exon1_V	2	2	2	3.11734e-05	BAMBI
AA_B_131_31324099	B	131	31324099	1	1.47883	0.22381	AA_B_131_31324099_exon3_R,AA_B_131_31324099_exon3_S	2	2	2	3.07456e-05	BAMBI
AA_A_67_29910732	A	67	29910732	1	1.44412	0.229359	AA_A_67_29910732_exon2_.M,AA_A_67_29910732_exon2_.V,AA_A_67_29910732_exon2_M,AA_A_67_29910732_exon2_V	4	2	2	2.95719e-05	BAMBI
AA_DRB1_4_32557422	DRB1	4	32557422	2	2.9052	0.233739	AA_DRB1_4_32557422_exon1_Q,AA_DRB1_4_32557422_exon1_R	2	3	3	6.09312e-05	BAMBI
AA_C_152_31238946	C	152	31238946	2	2.90203	0.23411	AA_C_152_31238946_exon3_A,AA_C_152_31238946_exon3_AE,AA_C_152_31238946_exon3_AT,AA_C_152_31238946_exon3_AV,AA_C_152_31238946_exon3_Ax,AA_C_152_31238946_exon3_E,AA_C_152_31238946_exon3_ET,AA_C_152_31238946_exon3_EV,AA_C_152_31238946_exon3_Ex,AA_C_152_31238946_exon3_T,AA_C_152_31238946_exon3_TV,AA_C_152_31238946_exon3_Tx	12	3	3	6.01736e-05	BAMBI
AA_A_150_29911222	A	150	29911222	1	1.40696	0.235422	AA_A_150_29911222_exon3_A,AA_A_150_29911222_exon3_AP,AA_A_150_29911222_exon3_Ax,AA_A_150_29911222_exon3_V	4	2	2	2.88459e-05	BAMBI
AA_C_73_31239429	C	73	31239429	1	1.39582	0.237272	AA_C_73_31239429_exon2_A,AA_C_73_31239429_exon2_T	2	2	2	2.87173e-05	BAMBI
AA_A_90_29910801	A	90	29910801	1	1.39491	0.237435	AA_A_90_29910801_exon2_A,AA_A_90_29910801_exon2_AR,AA_A_90_29910801_exon2_AT,AA_A_90_29910801_exon2_Ax,AA_A_90_29910801_exon2_D,AA_A_90_29910801_exon2_DR,AA_A_90_29910801_exon2_DT,AA_A_90_29910801_exon2_Dx	8	2	2	2.93619e-05	BAMBI
AA_A_158_29911246	A	158	29911246	1	1.39374	0.237637	AA_A_158_29911246_exon3_A,AA_A_158_29911246_exon3_AL,AA_A_158_29911246_exon3_Ax,AA_A_158_29911246_exon3_V	4	2	2	2.89163e-05	BAMBI
AA_DRB1_78_32551928	DRB1	78	32551928	1	1.35504	0.244275	AA_DRB1_78_32551928_exon2_LV,AA_DRB1_78_32551928_exon2_LY,AA_DRB1_78_32551928_exon2_TV,AA_DRB1_78_32551928_exon2_TY,AA_DRB1_78_32551928_exon2_V,AA_DRB1_78_32551928_exon2_Vx,AA_DRB1_78_32551928_exon2_Y,AA_DRB1_78_32551928_exon2_Yx	8	2	2	2.844e-05	BAMBI
AA_A_44_29910663	A	44	29910663	1	1.33675	0.247454	AA_A_44_29910663_exon2_K,AA_A_44_29910663_exon2_KM,AA_A_44_29910663_exon2_KS,AA_A_44_29910663_exon2_R	4	2	2	2.73648e-05	BAMBI
AA_DRB1_14_32552120	DRB1	14	32552120	1	1.28724	0.256282	AA_DRB1_14_32552120_exon2_E,AA_DRB1_14_32552120_exon2_K	2	2	2	2.73178e-05	BAMBI
AA_C_253_31238056	C	253	31238056	1	1.262	0.261027	AA_C_253_31238056_exon4_E,AA_C_253_31238056_exon4_Q	2	2	2	2.60809e-05	BAMBI
AA_C_267_31238014	C	267	31238014	1	1.262	0.261027	AA_C_267_31238014_exon4_P,AA_C_267_31238014_exon4_Q	2	2	2	2.60809e-05	BAMBI
AA_DRB1_233_32548048	DRB1	233	32548048	2	2.64512	0.266235	AA_DRB1_233_32548048_exon5_R,AA_DRB1_233_32548048_exon5_T	2	3	3	5.57222e-05	BAMBI
AA_C_306_31237776	C	306	31237776	1	1.22589	0.267949	AA_C_306_31237776_exon5_A,AA_C_306_31237776_exon5_V	2	2	2	2.53545e-05	BAMBI
AA_C_184_31238263	C	184	31238263	1	1.21476	0.2702	AA_C_184_31238263_exon4_H,AA_C_184_31238263_exon4_HK,AA_C_184_31238263_exon4_HR,AA_C_184_31238263_exon4_Hx,AA_C_184_31238263_exon4_KP,AA_C_184_31238263_exon4_P,AA_C_184_31238263_exon4_PR,AA_C_184_31238263_exon4_Px	8	2	2	2.50388e-05	BAMBI
AA_C_295_31237809	C	295	31237809	1	1.20996	0.271083	AA_C_295_31237809_exon5_A,AA_C_295_31237809_exon5_V	2	2	2	2.50443e-05	BAMBI
AA_DRB1_-16_32557479	DRB1	-16	32557479	2	2.60089	0.272184	AA_DRB1_-16_32557479_exon1_A,AA_DRB1_-16_32557479_exon1_V	2	3	3	5.46167e-05	BAMBI
AA_DRB1_-25_32557506	DRB1	-25	32557506	2	2.60089	0.272184	AA_DRB1_-25_32557506_exon1_K,AA_DRB1_-25_32557506_exon1_R	2	3	3	5.46167e-05	BAMBI
AA_C_194_31238233	C	194	31238233	1	1.1878	0.275528	AA_C_194_31238233_exon4_L,AA_C_194_31238233_exon4_LP,AA_C_194_31238233_exon4_LX,AA_C_194_31238233_exon4_Lx,AA_C_194_31238233_exon4_PV,AA_C_194_31238233_exon4_V,AA_C_194_31238233_exon4_VX,AA_C_194_31238233_exon4_Vx	8	2	2	2.45675e-05	BAMBI
AA_C_261_31238032	C	261	31238032	1	1.1878	0.275528	AA_C_261_31238032_exon4_M,AA_C_261_31238032_exon4_V	2	2	2	2.45675e-05	BAMBI
AA_C_273_31237996	C	273	31237996	1	1.1878	0.275528	AA_C_273_31237996_exon4_R,AA_C_273_31237996_exon4_S	2	2	2	2.45675e-05	BAMBI
AA_C_303_31237785	C	303	31237785	1	1.17904	0.277288	AA_C_303_31237785_exon5_M,AA_C_303_31237785_exon5_V	2	2	2	2.48677e-05	BAMBI
AA_C_285_31237839	C	285	31237839	1	1.17927	0.277301	AA_C_285_31237839_exon5_LM,AA_C_285_31237839_exon5_LV,AA_C_285_31237839_exon5_M,AA_C_285_31237839_exon5_V	4	2	2	2.43224e-05	BAMBI
AA_C_305_31237779	C	305	31237779	1	1.15293	0.282678	AA_C_305_31237779_exon5_A,AA_C_305_31237779_exon5_T	2	2	2	2.38652e-05	BAMBI
AA_C_307_31237773	C	307	31237773	1	1.15293	0.282678	AA_C_307_31237773_exon5_M,AA_C_307_31237773_exon5_V	2	2	2	2.38652e-05	BAMBI
AA_C_326_31237170	C	326	31237170	1	1.15293	0.282678	AA_C_326_31237170_exon7_C,AA_C_326_31237170_exon7_S	2	2	2	2.38652e-05	BAMBI
AA_C_339_31237131	C	339	31237131	1	1.15293	0.282678	AA_C_339_31237131_exon7_A,AA_C_339_31237131_exon7_T	2	2	2	2.38652e-05	BAMBI
AA_A_294_29912335	A	294	29912335	1	1.14763	0.283848	AA_A_294_29912335_exon5_F,AA_A_294_29912335_exon5_L	2	2	2	2.41947e-05	BAMBI
AA_A_194_29911933	A	194	29911933	1	1.13057	0.287505	AA_A_194_29911933_exon4_I,AA_A_194_29911933_exon4_IL,AA_A_194_29911933_exon4_Ix,AA_A_194_29911933_exon4_V	4	2	2	2.38137e-05	BAMBI
AA_A_193_29911930	A	193	29911930	1	1.1303	0.287562	AA_A_193_29911930_exon4_A,AA_A_193_29911930_exon4_AC,AA_A_193_29911930_exon4_AH,AA_A_193_29911930_exon4_Ax,AA_A_193_29911930_exon4_CP,AA_A_193_29911930_exon4_HP,AA_A_193_29911930_exon4_P,AA_A_193_29911930_exon4_Px	8	2	2	2.38065e-05	BAMBI
AA_C_95_31239117	C	95	31239117	2	2.47177	0.290376	AA_C_95_31239117_exon3_F,AA_C_95_31239117_exon3_FI,AA_C_95_31239117_exon3_FL,AA_C_95_31239117_exon3_FP,AA_C_95_31239117_exon3_Fx,AA_C_95_31239117_exon3_I,AA_C_95_31239117_exon3_IL,AA_C_95_31239117_exon3_IP,AA_C_95_31239117_exon3_Ix,AA_C_95_31239117_exon3_L,AA_C_95_31239117_exon3_LP,AA_C_95_31239117_exon3_Lx	12	3	3	5.20281e-05	BAMBI
AA_A_253_29912110	A	253	29912110	1	1.09791	0.294573	AA_A_253_29912110_exon4_E,AA_A_253_29912110_exon4_EK,AA_A_253_29912110_exon4_Ex,AA_A_253_29912110_exon4_Q	4	2	2	2.31403e-05	BAMBI
AA_B_113_31324153	B	113	31324153	1	1.09709	0.29484	AA_B_113_31324153_exon3_H,AA_B_113_31324153_exon3_Y	2	2	2	2.26496e-05	BAMBI
AA_C_-17_31239826	C	-17	31239826	1	1.08214	0.297968	AA_C_-17_31239826_exon1_A,AA_C_-17_31239826_exon1_T	2	2	2	2.23993e-05	BAMBI
AA_A_43_29910660	A	43	29910660	1	1.07817	0.298952	AA_A_43_29910660_exon2_Q,AA_A_43_29910660_exon2_R	2	2	2	2.26842e-05	BAMBI
AA_A_163_29911261	A	163	29911261	1	1.04333	0.306938	AA_A_163_29911261_exon3_ER,AA_A_163_29911261_exon3_ET,AA_A_163_29911261_exon3_R,AA_A_163_29911261_exon3_RV,AA_A_163_29911261_exon3_Rx,AA_A_163_29911261_exon3_T,AA_A_163_29911261_exon3_TV,AA_A_163_29911261_exon3_Tx	8	2	2	2.201e-05	BAMBI
AA_C_-9_31239802	C	-9	31239802	1	1.00591	0.315634	AA_C_-9_31239802_exon1_A,AA_C_-9_31239802_exon1_G	2	2	2	2.08393e-05	BAMBI
AA_C_113_31239063	C	113	31239063	1	1.00171	0.316777	AA_C_113_31239063_exon3_CH,AA_C_113_31239063_exon3_CY,AA_C_113_31239063_exon3_H,AA_C_113_31239063_exon3_HX,AA_C_113_31239063_exon3_Hx,AA_C_113_31239063_exon3_XY,AA_C_113_31239063_exon3_Y,AA_C_113_31239063_exon3_Yx	8	2	2	2.10486e-05	BAMBI
AA_A_63_29910720	A	63	29910720	2	2.29406	0.317357	AA_A_63_29910720_exon2_E,AA_A_63_29910720_exon2_EN,AA_A_63_29910720_exon2_EQ,AA_A_63_29910720_exon2_Ex,AA_A_63_29910720_exon2_N,AA_A_63_29910720_exon2_Q	6	3	3	4.82288e-05	BAMBI
AA_A_207_29911972	A	207	29911972	1	0.998227	0.317618	AA_A_207_29911972_exon4_G,AA_A_207_29911972_exon4_S	2	2	2	2.10297e-05	BAMBI
AA_C_193_31238236	C	193	31238236	1	0.962561	0.32629	AA_C_193_31238236_exon4_L,AA_C_193_31238236_exon4_P	2	2	2	2.01968e-05	BAMBI
AA_C_147_31238961	C	147	31238961	1	0.959687	0.327119	AA_C_147_31238961_exon3_L,AA_C_147_31238961_exon3_LX,AA_C_147_31238961_exon3_Lx,AA_C_147_31238961_exon3_W	4	2	2	1.9844e-05	BAMBI
AA_DRB1_30_32552072	DRB1	30	32552072	5	5.68466	0.337723	AA_DRB1_30_32552072_exon2_AC,AA_DRB1_30_32552072_exon2_ACF,AA_DRB1_30_32552072_exon2_ACG,AA_DRB1_30_32552072_exon2_ACH,AA_DRB1_30_32552072_exon2_ACL,AA_DRB1_30_32552072_exon2_ACR,AA_DRB1_30_32552072_exon2_ACY,AA_DRB1_30_32552072_exon2_AFG,AA_DRB1_30_32552072_exon2_AFH,AA_DRB1_30_32552072_exon2_AFL,AA_DRB1_30_32552072_exon2_AFR,AA_DRB1_30_32552072_exon2_AFY,AA_DRB1_30_32552072_exon2_AG,AA_DRB1_30_32552072_exon2_AGH,AA_DRB1_30_32552072_exon2_AGL,AA_DRB1_30_32552072_exon2_AGR,AA_DRB1_30_32552072_exon2_AGY,AA_DRB1_30_32552072_exon2_AH,AA_DRB1_30_32552072_exon2_AHL,AA_DRB1_30_32552072_exon2_AHR,AA_DRB1_30_32552072_exon2_AHY,AA_DRB1_30_32552072_exon2_AL,AA_DRB1_30_32552072_exon2_ALR,AA_DRB1_30_32552072_exon2_ALY,AA_DRB1_30_32552072_exon2_AR,AA_DRB1_30_32552072_exon2_ARY,AA_DRB1_30_32552072_exon2_AY,AA_DRB1_30_32552072_exon2_C,AA_DRB1_30_32552072_exon2_CF,AA_DRB1_30_32552072_exon2_CFG,AA_DRB1_30_32552072_exon2_CFH,AA_DRB1_30_32552072_exon2_CFL,AA_DRB1_30_32552072_exon2_CFR,AA_DRB1_30_32552072_exon2_CFY,AA_DRB1_30_32552072_exon2_CG,AA_DRB1_30_32552072_exon2_CGH,AA_DRB1_30_32552072_exon2_CGL,AA_DRB1_30_32552072_exon2_CGR,AA_DRB1_30_32552072_exon2_CGY,AA_DRB1_30_32552072_exon2_CH,AA_DRB1_30_32552072_exon2_CHL,AA_DRB1_30_32552072_exon2_CHR,AA_DRB1_30_32552072_exon2_CHY,AA_DRB1_30_32552072_exon2_CL,AA_DRB1_30_32552072_exon2_CLR,AA_DRB1_30_32552072_exon2_CLY,AA_DRB1_30_32552072_exon2_CR,AA_DRB1_30_32552072_exon2_CRY,AA_DRB1_30_32552072_exon2_CY,AA_DRB1_30_32552072_exon2_FG,AA_DRB1_30_32552072_exon2_FGH,AA_DRB1_30_32552072_exon2_FGL,AA_DRB1_30_32552072_exon2_FGR,AA_DRB1_30_32552072_exon2_FGY,AA_DRB1_30_32552072_exon2_FH,AA_DRB1_30_32552072_exon2_FHL,AA_DRB1_30_32552072_exon2_FHR,AA_DRB1_30_32552072_exon2_FHY,AA_DRB1_30_32552072_exon2_FL,AA_DRB1_30_32552072_exon2_FLR,AA_DRB1_30_32552072_exon2_FLY,AA_DRB1_30_32552072_exon2_FR,AA_DRB1_30_32552072_exon2_FRY,AA_DRB1_30_32552072_exon2_FY,AA_DRB1_30_32552072_exon2_G,AA_DRB1_30_32552072_exon2_GH,AA_DRB1_30_32552072_exon2_GHL,AA_DRB1_30_32552072_exon2_GHR,AA_DRB1_30_32552072_exon2_GHY,AA_DRB1_30_32552072_exon2_GL,AA_DRB1_30_32552072_exon2_GLR,AA_DRB1_30_32552072_exon2_GLY,AA_DRB1_30_32552072_exon2_GR,AA_DRB1_30_32552072_exon2_GRY,AA_DRB1_30_32552072_exon2_GY,AA_DRB1_30_32552072_exon2_H,AA_DRB1_30_32552072_exon2_HL,AA_DRB1_30_32552072_exon2_HLR,AA_DRB1_30_32552072_exon2_HLY,AA_DRB1_30_32552072_exon2_HR,AA_DRB1_30_32552072_exon2_HRY,AA_DRB1_30_32552072_exon2_HY,AA_DRB1_30_32552072_exon2_L,AA_DRB1_30_32552072_exon2_LR,AA_DRB1_30_32552072_exon2_LRY,AA_DRB1_30_32552072_exon2_LY,AA_DRB1_30_32552072_exon2_R,AA_DRB1_30_32552072_exon2_RY,AA_DRB1_30_32552072_exon2_Y	89	6	6	0.000117421	BAMBI
AA_A_105_29911087	A	105	29911087	1	0.882604	0.347338	AA_A_105_29911087_exon3_GP,AA_A_105_29911087_exon3_GS,AA_A_105_29911087_exon3_P,AA_A_105_29911087_exon3_S	4	2	2	1.85707e-05	BAMBI
AA_DRB1_25_32552087	DRB1	25	32552087	1	0.879737	0.348121	AA_DRB1_25_32552087_exon2_Q,AA_DRB1_25_32552087_exon2_R	2	2	2	1.84228e-05	BAMBI
AA_DPB1_69_33048646	DPB1	69	33048646	2	2.06813	0.355322	AA_DPB1_69_33048646_exon2_E,AA_DPB1_69_33048646_exon2_K,AA_DPB1_69_33048646_exon2_R	3	3	3	4.32422e-05	BAMBI
AA_A_156_29911240	A	156	29911240	3	3.20346	0.361328	AA_A_156_29911240_exon3_EL,AA_A_156_29911240_exon3_ELQ,AA_A_156_29911240_exon3_ELR,AA_A_156_29911240_exon3_ELW,AA_A_156_29911240_exon3_ELx,AA_A_156_29911240_exon3_EQ,AA_A_156_29911240_exon3_EQR,AA_A_156_29911240_exon3_EQW,AA_A_156_29911240_exon3_EQx,AA_A_156_29911240_exon3_ER,AA_A_156_29911240_exon3_ERW,AA_A_156_29911240_exon3_ERx,AA_A_156_29911240_exon3_EW,AA_A_156_29911240_exon3_EWx,AA_A_156_29911240_exon3_L,AA_A_156_29911240_exon3_LQ,AA_A_156_29911240_exon3_LR,AA_A_156_29911240_exon3_LW,AA_A_156_29911240_exon3_Lx,AA_A_156_29911240_exon3_Q,AA_A_156_29911240_exon3_QR,AA_A_156_29911240_exon3_QW,AA_A_156_29911240_exon3_Qx,AA_A_156_29911240_exon3_R,AA_A_156_29911240_exon3_RW,AA_A_156_29911240_exon3_Rx,AA_A_156_29911240_exon3_W,AA_A_156_29911240_exon3_Wx	28	4	4	6.65071e-05	BAMBI
AA_A_77_29910762	A	77	29910762	2	2.02893	0.362374	AA_A_77_29910762_exon2_D,AA_A_77_29910762_exon2_DN,AA_A_77_29910762_exon2_DP,AA_A_77_29910762_exon2_DS,AA_A_77_29910762_exon2_Dx,AA_A_77_29910762_exon2_N,AA_A_77_29910762_exon2_NP,AA_A_77_29910762_exon2_NS,AA_A_77_29910762_exon2_Nx,AA_A_77_29910762_exon2_PS,AA_A_77_29910762_exon2_S,AA_A_77_29910762_exon2_Sx	12	3	3	4.26924e-05	BAMBI
AA_DQB1_167_32629462	DQB1	167	32629462	1	0.772377	0.379329	AA_DQB1_167_32629462_exon3_H,AA_DQB1_167_32629462_exon3_R	2	2	2	1.60708e-05	BAMBI
AA_DPA1_111_33036999	DPA1	111	33036999	2	1.93008	0.380731	AA_DPA1_111_33036999_exon3_K,AA_DPA1_111_33036999_exon3_R	2	3	3	3.44798e-05	BAMBI
AA_C_9_31239621	C	9	31239621	3	3.05665	0.382682	AA_C_9_31239621_exon2_D,AA_C_9_31239621_exon2_DF,AA_C_9_31239621_exon2_DS,AA_C_9_31239621_exon2_DY,AA_C_9_31239621_exon2_F,AA_C_9_31239621_exon2_S,AA_C_9_31239621_exon2_Y	7	4	4	6.36265e-05	BAMBI
AA_DRB1_58_32551988	DRB1	58	32551988	1	0.735706	0.390896	AA_DRB1_58_32551988_exon2_A,AA_DRB1_58_32551988_exon2_AP,AA_DRB1_58_32551988_exon2_Ax,AA_DRB1_58_32551988_exon2_E	4	2	2	1.55703e-05	BAMBI
AA_DPA1_127_33036951	DPA1	127	33036951	2	1.84343	0.3976	AA_DPA1_127_33036951_exon3_L,AA_DPA1_127_33036951_exon3_P	2	3	3	3.2401e-05	BAMBI
AA_DPA1_160_33036852	DPA1	160	33036852	2	1.84343	0.3976	AA_DPA1_160_33036852_exon3_F,AA_DPA1_160_33036852_exon3_V	2	3	3	3.2401e-05	BAMBI
AA_DPA1_228_33036434	DPA1	228	33036434	2	1.84343	0.3976	AA_DPA1_228_33036434_exon4_P,AA_DPA1_228_33036434_exon4_T	2	3	3	3.2401e-05	BAMBI
AA_DQA1_54_32609240	DQA1	54	32609240	1	0.698288	0.403208	AA_DQA1_54_32609240_exon2_F,AA_DQA1_54_32609240_exon2_L	2	2	2	1.46244e-05	BAMBI
AA_C_304_31237782	C	304	31237782	1	0.668825	0.413207	AA_C_304_31237782_exon5_M,AA_C_304_31237782_exon5_V	2	2	2	1.41286e-05	BAMBI
AA_B_80_31324497	B	80	31324497	2	1.76205	0.414154	AA_B_80_31324497_exon2_CI,AA_B_80_31324497_exon2_CN,AA_B_80_31324497_exon2_CT,AA_B_80_31324497_exon2_I,AA_B_80_31324497_exon2_N,AA_B_80_31324497_exon2_T	6	3	3	3.68857e-05	BAMBI
AA_A_99_29911069	A	99	29911069	2	1.75637	0.415316	AA_A_99_29911069_exon3_C,AA_A_99_29911069_exon3_CF,AA_A_99_29911069_exon3_CFH,AA_A_99_29911069_exon3_CFS,AA_A_99_29911069_exon3_CFW,AA_A_99_29911069_exon3_CFx,AA_A_99_29911069_exon3_CH,AA_A_99_29911069_exon3_CHS,AA_A_99_29911069_exon3_CHW,AA_A_99_29911069_exon3_CHY,AA_A_99_29911069_exon3_CHx,AA_A_99_29911069_exon3_CS,AA_A_99_29911069_exon3_CSW,AA_A_99_29911069_exon3_CSY,AA_A_99_29911069_exon3_CSx,AA_A_99_29911069_exon3_CW,AA_A_99_29911069_exon3_CWY,AA_A_99_29911069_exon3_CWx,AA_A_99_29911069_exon3_CY,AA_A_99_29911069_exon3_CYx,AA_A_99_29911069_exon3_Cx,AA_A_99_29911069_exon3_F,AA_A_99_29911069_exon3_FH,AA_A_99_29911069_exon3_FHS,AA_A_99_29911069_exon3_FHW,AA_A_99_29911069_exon3_FHY,AA_A_99_29911069_exon3_FHx,AA_A_99_29911069_exon3_FS,AA_A_99_29911069_exon3_FSW,AA_A_99_29911069_exon3_FSY,AA_A_99_29911069_exon3_FSx,AA_A_99_29911069_exon3_FW,AA_A_99_29911069_exon3_FWY,AA_A_99_29911069_exon3_FWx,AA_A_99_29911069_exon3_FY,AA_A_99_29911069_exon3_FYx,AA_A_99_29911069_exon3_Fx,AA_A_99_29911069_exon3_HSY,AA_A_99_29911069_exon3_HWY,AA_A_99_29911069_exon3_HY,AA_A_99_29911069_exon3_HYx,AA_A_99_29911069_exon3_SWY,AA_A_99_29911069_exon3_SY,AA_A_99_29911069_exon3_SYx,AA_A_99_29911069_exon3_WY,AA_A_99_29911069_exon3_WYx,AA_A_99_29911069_exon3_Y,AA_A_99_29911069_exon3_Yx	48	3	3	3.56104e-05	BAMBI
AA_C_219_31238158	C	219	31238158	1	0.65573	0.417829	AA_C_219_31238158_exon4_R,AA_C_219_31238158_exon4_W	2	2	2	1.31751e-05	BAMBI
AA_DRB1_60_32551982	DRB1	60	32551982	2	1.62184	0.444511	AA_DRB1_60_32551982_exon2_H,AA_DRB1_60_32551982_exon2_HS,AA_DRB1_60_32551982_exon2_HT,AA_DRB1_60_32551982_exon2_HY,AA_DRB1_60_32551982_exon2_Hx,AA_DRB1_60_32551982_exon2_S,AA_DRB1_60_32551982_exon2_ST,AA_DRB1_60_32551982_exon2_SY,AA_DRB1_60_32551982_exon2_Sx,AA_DRB1_60_32551982_exon2_TY,AA_DRB1_60_32551982_exon2_Y,AA_DRB1_60_32551982_exon2_Yx	12	3	3	3.33911e-05	BAMBI
AA_A_245_29912086	A	245	29912086	1	0.564293	0.452413	AA_A_245_29912086_exon4_A,AA_A_245_29912086_exon4_V	2	2	2	1.17966e-05	BAMBI
AA_DQB1_231_32628269	DQB1	231	32628269	1	0.541411	0.461705	AA_DQB1_231_32628269_exon5_.,AA_DQB1_231_32628269_exon5_P	2	2	2	1.08229e-05	BAMBI
AA_DQB1_232_32628266	DQB1	232	32628266	1	0.541411	0.461705	AA_DQB1_232_32628266_exon5_.,AA_DQB1_232_32628266_exon5_P	2	2	2	1.08229e-05	BAMBI
AA_DQB1_233_32628263	DQB1	233	32628263	1	0.541411	0.461705	AA_DQB1_233_32628263_exon5_.,AA_DQB1_233_32628263_exon5_A	2	2	2	1.08229e-05	BAMBI
AA_C_-15_31239820	C	-15	31239820	1	0.517012	0.47189	AA_C_-15_31239820_exon1_I,AA_C_-15_31239820_exon1_L	2	2	2	1.06915e-05	BAMBI
AA_DQB1_227_32628281	DQB1	227	32628281	1	0.508699	0.475561	AA_DQB1_227_32628281_exon5_.,AA_DQB1_227_32628281_exon5_P	2	2	2	1.01694e-05	BAMBI
AA_DQB1_228_32628278	DQB1	228	32628278	1	0.508699	0.475561	AA_DQB1_228_32628278_exon5_.,AA_DQB1_228_32628278_exon5_Q	2	2	2	1.01694e-05	BAMBI
AA_DQB1_229_32628275	DQB1	229	32628275	1	0.508699	0.475561	AA_DQB1_229_32628275_exon5_.,AA_DQB1_229_32628275_exon5_G	2	2	2	1.01694e-05	BAMBI
AA_DQB1_230_32628272	DQB1	230	32628272	1	0.508699	0.475561	AA_DQB1_230_32628272_exon5_.,AA_DQB1_230_32628272_exon5_P	2	2	2	1.01694e-05	BAMBI
AA_B_147_31324051	B	147	31324051	1	0.502458	0.478278	AA_B_147_31324051_exon3_CL,AA_B_147_31324051_exon3_CW,AA_B_147_31324051_exon3_L,AA_B_147_31324051_exon3_W	4	2	2	1.03924e-05	BAMBI
AA_DQB1_234_32627649	DQB1	234	32627649	1	0.493308	0.482315	AA_DQB1_234_32627649_exon6_.,AA_DQB1_234_32627649_exon6_G	2	2	2	9.86066e-06	BAMBI
AA_B_-10_31324892	B	-10	31324892	1	0.489481	0.48406	AA_B_-10_31324892_exon1_A,AA_B_-10_31324892_exon1_G	2	2	2	1.00482e-05	BAMBI
AA_B_143_31324063	B	143	31324063	1	0.487894	0.484726	AA_B_143_31324063_exon3_GS,AA_B_143_31324063_exon3_GT,AA_B_143_31324063_exon3_S,AA_B_143_31324063_exon3_T	4	2	2	1.0091e-05	BAMBI
AA_DRB1_12_32552126	DRB1	12	32552126	1	0.451464	0.501558	AA_DRB1_12_32552126_exon2_K,AA_DRB1_12_32552126_exon2_T	2	2	2	9.42428e-06	BAMBI
AA_DRB1_70_32551952	DRB1	70	32551952	2	1.36087	0.505823	AA_DRB1_70_32551952_exon2_D,AA_DRB1_70_32551952_exon2_DQ,AA_DRB1_70_32551952_exon2_DR,AA_DRB1_70_32551952_exon2_DT,AA_DRB1_70_32551952_exon2_Dx,AA_DRB1_70_32551952_exon2_Q,AA_DRB1_70_32551952_exon2_QR,AA_DRB1_70_32551952_exon2_QT,AA_DRB1_70_32551952_exon2_Qx,AA_DRB1_70_32551952_exon2_R,AA_DRB1_70_32551952_exon2_RT,AA_DRB1_70_32551952_exon2_Rx	12	3	3	2.65643e-05	BAMBI
AA_DPB1_9_33048466	DPB1	9	33048466	2	1.28918	0.524663	AA_DPB1_9_33048466_exon2_F,AA_DPB1_9_33048466_exon2_H,AA_DPB1_9_33048466_exon2_Y	3	3	3	2.68146e-05	BAMBI
AA_C_90_31239378	C	90	31239378	1	0.400865	0.526511	AA_C_90_31239378_exon2_A,AA_C_90_31239378_exon2_D	2	2	2	8.22928e-06	BAMBI
AA_DQB1_126_32629585	DQB1	126	32629585	1	0.399147	0.527398	AA_DQB1_126_32629585_exon3_H,AA_DQB1_126_32629585_exon3_Q	2	2	2	7.94589e-06	BAMBI
AA_B_45_31324602	B	45	31324602	3	2.18069	0.535462	AA_B_45_31324602_exon2_E,AA_B_45_31324602_exon2_EG,AA_B_45_31324602_exon2_EK,AA_B_45_31324602_exon2_EM,AA_B_45_31324602_exon2_ET,AA_B_45_31324602_exon2_G,AA_B_45_31324602_exon2_GK,AA_B_45_31324602_exon2_GM,AA_B_45_31324602_exon2_GT,AA_B_45_31324602_exon2_K,AA_B_45_31324602_exon2_KM,AA_B_45_31324602_exon2_KT,AA_B_45_31324602_exon2_M,AA_B_45_31324602_exon2_MT,AA_B_45_31324602_exon2_T	15	4	4	4.37319e-05	BAMBI
AA_A_109_29911099	A	109	29911099	1	0.383336	0.535696	AA_A_109_29911099_exon3_F,AA_A_109_29911099_exon3_FP,AA_A_109_29911099_exon3_Fx,AA_A_109_29911099_exon3_L	4	2	2	8.04771e-06	BAMBI
AA_C_77_31239417	C	77	31239417	1	0.376189	0.539521	AA_C_77_31239417_exon2_N,AA_C_77_31239417_exon2_S	2	2	2	7.80405e-06	BAMBI
AA_A_297_29912344	A	297	29912344	1	0.369389	0.54318	AA_A_297_29912344_exon5_M,AA_A_297_29912344_exon5_V	2	2	2	7.76789e-06	BAMBI
AA_C_80_31239408	C	80	31239408	1	0.358643	0.549133	AA_C_80_31239408_exon2_K,AA_C_80_31239408_exon2_N	2	2	2	7.44015e-06	BAMBI
AA_A_82_29910777	A	82	29910777	1	0.292208	0.588662	AA_A_82_29910777_exon2_HL,AA_A_82_29910777_exon2_HR,AA_A_82_29910777_exon2_L,AA_A_82_29910777_exon2_R	4	2	2	6.10414e-06	BAMBI
AA_A_79_29910768	A	79	29910768	1	0.290896	0.589499	AA_A_79_29910768_exon2_AG,AA_A_79_29910768_exon2_AR,AA_A_79_29910768_exon2_DG,AA_A_79_29910768_exon2_DR,AA_A_79_29910768_exon2_G,AA_A_79_29910768_exon2_Gx,AA_A_79_29910768_exon2_R,AA_A_79_29910768_exon2_Rx	8	2	2	6.08392e-06	BAMBI
AA_A_80_29910771	A	80	29910771	1	0.273624	0.600785	AA_A_80_29910771_exon2_I,AA_A_80_29910771_exon2_IP,AA_A_80_29910771_exon2_Ix,AA_A_80_29910771_exon2_T	4	2	2	5.71944e-06	BAMBI
AA_A_81_29910774	A	81	29910774	1	0.273624	0.600785	AA_A_81_29910774_exon2_A,AA_A_81_29910774_exon2_L	2	2	2	5.71944e-06	BAMBI
AA_A_83_29910780	A	83	29910780	1	0.273624	0.600785	AA_A_83_29910780_exon2_G,AA_A_83_29910780_exon2_GL,AA_A_83_29910780_exon2_Gx,AA_A_83_29910780_exon2_R	4	2	2	5.71944e-06	BAMBI
AA_DRB1_16_32552114	DRB1	16	32552114	1	0.260383	0.609769	AA_DRB1_16_32552114_exon2_H,AA_DRB1_16_32552114_exon2_HI,AA_DRB1_16_32552114_exon2_HQ,AA_DRB1_16_32552114_exon2_HY,AA_DRB1_16_32552114_exon2_Q,AA_DRB1_16_32552114_exon2_Y	6	2	2	4.01505e-06	BAMBI
AA_B_199_31323321	B	199	31323321	1	0.253392	0.61462	AA_B_199_31323321_exon4_A,AA_B_199_31323321_exon4_V	2	2	2	5.2114e-06	BAMBI
AA_C_103_31239093	C	103	31239093	1	0.249636	0.617245	AA_C_103_31239093_exon3_GL,AA_C_103_31239093_exon3_GV,AA_C_103_31239093_exon3_L,AA_C_103_31239093_exon3_V	4	2	2	5.18138e-06	BAMBI
AA_B_167_31323991	B	167	31323991	1	0.189869	0.66293	AA_B_167_31323991_exon3_GS,AA_B_167_31323991_exon3_GW,AA_B_167_31323991_exon3_PS,AA_B_167_31323991_exon3_PW,AA_B_167_31323991_exon3_S,AA_B_167_31323991_exon3_Sx,AA_B_167_31323991_exon3_W,AA_B_167_31323991_exon3_Wx	8	2	2	4.14003e-06	BAMBI
AA_A_76_29910759	A	76	29910759	2	0.820958	0.663159	AA_A_76_29910759_exon2_A,AA_A_76_29910759_exon2_AE,AA_A_76_29910759_exon2_AG,AA_A_76_29910759_exon2_AV,AA_A_76_29910759_exon2_Ax,AA_A_76_29910759_exon2_E,AA_A_76_29910759_exon2_EG,AA_A_76_29910759_exon2_EV,AA_A_76_29910759_exon2_Ex,AA_A_76_29910759_exon2_GV,AA_A_76_29910759_exon2_V,AA_A_76_29910759_exon2_Vx	12	3	3	1.70816e-05	BAMBI
AA_DRB1_32_32552066	DRB1	32	32552066	1	0.169759	0.680266	AA_DRB1_32_32552066_exon2_H,AA_DRB1_32_32552066_exon2_HI,AA_DRB1_32_32552066_exon2_HX,AA_DRB1_32_32552066_exon2_Y	4	2	2	3.64674e-06	BAMBI
AA_B_77_31324506	B	77	31324506	2	0.730575	0.693865	AA_B_77_31324506_exon2_CD,AA_B_77_31324506_exon2_CN,AA_B_77_31324506_exon2_CS,AA_B_77_31324506_exon2_D,AA_B_77_31324506_exon2_DG,AA_B_77_31324506_exon2_DN,AA_B_77_31324506_exon2_DS,AA_B_77_31324506_exon2_GN,AA_B_77_31324506_exon2_GS,AA_B_77_31324506_exon2_N,AA_B_77_31324506_exon2_NS,AA_B_77_31324506_exon2_S	12	3	3	1.52934e-05	BAMBI
AA_B_24_31324665	B	24	31324665	2	0.664235	0.717255	AA_B_24_31324665_exon2_A,AA_B_24_31324665_exon2_S,AA_B_24_31324665_exon2_T	3	3	3	1.34573e-05	BAMBI
AA_C_173_31238883	C	173	31238883	1	0.128383	0.720049	AA_C_173_31238883_exon3_E,AA_C_173_31238883_exon3_EI,AA_C_173_31238883_exon3_Ex,AA_C_173_31238883_exon3_K	4	2	2	2.66472e-06	BAMBI
AA_DRB1_38_32552048	DRB1	38	32552048	2	0.602225	0.739932	AA_DRB1_38_32552048_exon2_A,AA_DRB1_38_32552048_exon2_AC,AA_DRB1_38_32552048_exon2_AL,AA_DRB1_38_32552048_exon2_AV,AA_DRB1_38_32552048_exon2_Ax,AA_DRB1_38_32552048_exon2_CL,AA_DRB1_38_32552048_exon2_CV,AA_DRB1_38_32552048_exon2_L,AA_DRB1_38_32552048_exon2_LV,AA_DRB1_38_32552048_exon2_Lx,AA_DRB1_38_32552048_exon2_V,AA_DRB1_38_32552048_exon2_Vx	12	3	3	1.1755e-05	BAMBI
AA_DPA1_190_33036548	DPA1	190	33036548	1	0.0917928	0.761852	AA_DPA1_190_33036548_exon4_A,AA_DPA1_190_33036548_exon4_T	2	2	2	1.94315e-06	BAMBI
AA_DQB1_130_32629573	DQB1	130	32629573	1	0.0907513	0.763151	AA_DQB1_130_32629573_exon3_Q,AA_DQB1_130_32629573_exon3_R	2	2	2	1.90948e-06	BAMBI
AA_B_94_31324210	B	94	31324210	1	0.0866829	0.768422	AA_B_94_31324210_exon3_.I,AA_B_94_31324210_exon3_.T,AA_B_94_31324210_exon3_I,AA_B_94_31324210_exon3_T	4	2	2	1.81368e-06	BAMBI
AA_DPA1_96_33037044	DPA1	96	33037044	1	0.0826339	0.773704	AA_DPA1_96_33037044_exon3_A,AA_DPA1_96_33037044_exon3_P	2	2	2	1.7494e-06	BAMBI
AA_DRB1_10_32552132	DRB1	10	32552132	2	0.499395	0.778928	AA_DRB1_10_32552132_exon2_E,AA_DRB1_10_32552132_exon2_EL,AA_DRB1_10_32552132_exon2_EQ,AA_DRB1_10_32552132_exon2_EY,AA_DRB1_10_32552132_exon2_Q,AA_DRB1_10_32552132_exon2_Y	6	3	3	1.04804e-05	BAMBI
AA_C_97_31239111	C	97	31239111	1	0.076004	0.782734	AA_C_97_31239111_exon3_DNR,AA_C_97_31239111_exon3_DNW,AA_C_97_31239111_exon3_DR,AA_C_97_31239111_exon3_DRS,AA_C_97_31239111_exon3_DRx,AA_C_97_31239111_exon3_DSW,AA_C_97_31239111_exon3_DW,AA_C_97_31239111_exon3_DWx,AA_C_97_31239111_exon3_NR,AA_C_97_31239111_exon3_NW,AA_C_97_31239111_exon3_R,AA_C_97_31239111_exon3_RS,AA_C_97_31239111_exon3_Rx,AA_C_97_31239111_exon3_SW,AA_C_97_31239111_exon3_W,AA_C_97_31239111_exon3_Wx	16	2	2	1.65916e-06	BAMBI
AA_B_282_31322979	B	282	31322979	1	0.0603788	0.805858	AA_B_282_31322979_exon5_I,AA_B_282_31322979_exon5_V	2	2	2	1.23692e-06	BAMBI
AA_B_305_31322910	B	305	31322910	1	0.0571421	0.811032	AA_B_305_31322910_exon5_A,AA_B_305_31322910_exon5_T	2	2	2	1.17316e-06	BAMBI
AA_C_248_31238071	C	248	31238071	1	0.0546794	0.815018	AA_C_248_31238071_exon4_M,AA_C_248_31238071_exon4_V	2	2	2	1.09376e-06	BAMBI
AA_B_145_31324057	B	145	31324057	1	0.052806	0.818192	AA_B_145_31324057_exon3_GL,AA_B_145_31324057_exon3_GR,AA_B_145_31324057_exon3_L,AA_B_145_31324057_exon3_R	4	2	2	1.06773e-06	BAMBI
AA_DRB1_85_32551907	DRB1	85	32551907	1	0.0511234	0.821062	AA_DRB1_85_32551907_exon2_A,AA_DRB1_85_32551907_exon2_AL,AA_DRB1_85_32551907_exon2_AW,AA_DRB1_85_32551907_exon2_Ax,AA_DRB1_85_32551907_exon2_LV,AA_DRB1_85_32551907_exon2_V,AA_DRB1_85_32551907_exon2_VW,AA_DRB1_85_32551907_exon2_Vx	8	2	2	8.91996e-07	BAMBI
AA_B_76_31324509	B	76	31324509	1	0.0498892	0.823202	AA_B_76_31324509_exon2_E,AA_B_76_31324509_exon2_V	2	2	2	8.82545e-07	BAMBI
AA_B_-8_31324886	B	-8	31324886	1	0.0435941	0.834569	AA_B_-8_31324886_exon1_L,AA_B_-8_31324886_exon1_V	2	2	2	9.18063e-07	BAMBI
AA_B_82_31324491	B	82	31324491	1	0.0435091	0.834719	AA_B_82_31324491_exon2_L,AA_B_82_31324491_exon2_R	2	2	2	9.1584e-07	BAMBI
AA_B_83_31324488	B	83	31324488	1	0.0435091	0.834719	AA_B_83_31324488_exon2_G,AA_B_83_31324488_exon2_R	2	2	2	9.1584e-07	BAMBI
AA_C_6_31239630	C	6	31239630	1	0.038563	0.844268	AA_C_6_31239630_exon2_K,AA_C_6_31239630_exon2_R	2	2	2	7.65611e-07	BAMBI
AA_B_74_31324515	B	74	31324515	1	0.0382756	0.844845	AA_B_74_31324515_exon2_D,AA_B_74_31324515_exon2_Y	2	2	2	7.89318e-07	BAMBI
AA_C_1_31239645	C	1	31239645	1	0.0341243	0.853368	AA_C_1_31239645_exon2_C,AA_C_1_31239645_exon2_G	2	2	2	7.20714e-07	BAMBI
AA_A_149_29911219	A	149	29911219	1	0.0224864	0.880778	AA_A_149_29911219_exon3_A,AA_A_149_29911219_exon3_AG,AA_A_149_29911219_exon3_Ax,AA_A_149_29911219_exon3_T	4	2	2	4.80351e-07	BAMBI
AA_B_-21_31324925	B	-21	31324925	1	0.0220064	0.882043	AA_B_-21_31324925_exon1_M,AA_B_-21_31324925_exon1_T	2	2	2	4.5489e-07	BAMBI
AA_B_-23_31324931	B	-23	31324931	1	0.0197074	0.888327	AA_B_-23_31324931_exon1_L,AA_B_-23_31324931_exon1_R	2	2	2	4.08979e-07	BAMBI
AA_C_94_31239120	C	94	31239120	1	0.0118496	0.913287	AA_C_94_31239120_exon3_I,AA_C_94_31239120_exon3_IP,AA_C_94_31239120_exon3_Ix,AA_C_94_31239120_exon3_T	4	2	2	2.47193e-07	BAMBI
AA_B_158_31324018	B	158	31324018	1	0.0106529	0.917767	AA_B_158_31324018_exon3_A,AA_B_158_31324018_exon3_AP,AA_B_158_31324018_exon3_Ax,AA_B_158_31324018_exon3_T	4	2	2	2.23784e-07	BAMBI
AA_C_163_31238913	C	163	31238913	2	0.161389	0.922434	AA_C_163_31238913_exon3_E,AA_C_163_31238913_exon3_EL,AA_C_163_31238913_exon3_ET,AA_C_163_31238913_exon3_Ex,AA_C_163_31238913_exon3_L,AA_C_163_31238913_exon3_T	6	3	3	3.37425e-06	BAMBI
AA_B_66_31324539	B	66	31324539	2	0.150099	0.927663	AA_B_66_31324539_exon2_I,AA_B_66_31324539_exon2_IK,AA_B_66_31324539_exon2_IN,AA_B_66_31324539_exon2_IS,AA_B_66_31324539_exon2_K,AA_B_66_31324539_exon2_N	6	3	3	2.62166e-06	BAMBI
AA_DPB1_178_33052924	DPB1	178	33052924	1	0.00594595	0.938519	AA_DPB1_178_33052924_exon3_L,AA_DPB1_178_33052924_exon3_M	2	2	2	1.24797e-07	BAMBI
AA_B_-11_31324895	B	-11	31324895	1	0.00361802	0.952024	AA_B_-11_31324895_exon1_S,AA_B_-11_31324895_exon1_W	2	2	2	7.60966e-08	BAMBI
AA_C_211_31238182	C	211	31238182	1	0.00269899	0.958546	AA_C_211_31238182_exon4_A,AA_C_211_31238182_exon4_T	2	2	2	5.70289e-08	BAMBI
AA_B_65_31324542	B	65	31324542	1	0.00164016	0.967686	AA_B_65_31324542_exon2_Q,AA_B_65_31324542_exon2_R	2	2	2	3.46172e-08	BAMBI
AA_DRB1_40_32552042	DRB1	40	32552042	1	0.000354471	0.984976	AA_DRB1_40_32552042_exon2_F,AA_DRB1_40_32552042_exon2_FS,AA_DRB1_40_32552042_exon2_Fx,AA_DRB1_40_32552042_exon2_Y	4	2	2	7.56069e-09	BAMBI
AA_A_102_29911078	A	102	29911078				AA_A_102_29911078_exon3_.D,AA_A_102_29911078_exon3_.H,AA_A_102_29911078_exon3_D,AA_A_102_29911078_exon3_DR,AA_A_102_29911078_exon3_Dx,AA_A_102_29911078_exon3_H,AA_A_102_29911078_exon3_HR,AA_A_102_29911078_exon3_Hx	8				BAMBI
AA_A_171_29911285	A	171	29911285				AA_A_171_29911285_exon3_H,AA_A_171_29911285_exon3_HP,AA_A_171_29911285_exon3_Hx,AA_A_171_29911285_exon3_Y	4				BAMBI
AA_A_186_29911909	A	186	29911909				AA_A_186_29911909_exon4_NR,AA_A_186_29911909_exon4_R	2				BAMBI
AA_B_109_31324165	B	109	31324165				AA_B_109_31324165_exon3_F,AA_B_109_31324165_exon3_L	2				BAMBI
AA_B_245_31323183	B	245	31323183				AA_B_245_31323183_exon4_A,AA_B_245_31323183_exon4_T	2				BAMBI
AA_B_52_31324581	B	52	31324581				AA_B_52_31324581_exon2_I,AA_B_52_31324581_exon2_V	2				BAMBI
AA_DRB1_13_32552123	DRB1	13	32552123	5	70.2159	8.71523e-14	AA_DRB1_13_32552123_exon2_F,AA_DRB1_13_32552123_exon2_FG,AA_DRB1_13_32552123_exon2_FGH,AA_DRB1_13_32552123_exon2_FGL,AA_DRB1_13_32552123_exon2_FGR,AA_DRB1_13_32552123_exon2_FGS,AA_DRB1_13_32552123_exon2_FGY,AA_DRB1_13_32552123_exon2_FH,AA_DRB1_13_32552123_exon2_FHL,AA_DRB1_13_32552123_exon2_FHR,AA_DRB1_13_32552123_exon2_FHS,AA_DRB1_13_32552123_exon2_FHY,AA_DRB1_13_32552123_exon2_FL,AA_DRB1_13_32552123_exon2_FLR,AA_DRB1_13_32552123_exon2_FLS,AA_DRB1_13_32552123_exon2_FLY,AA_DRB1_13_32552123_exon2_FR,AA_DRB1_13_32552123_exon2_FRS,AA_DRB1_13_32552123_exon2_FRY,AA_DRB1_13_32552123_exon2_FS,AA_DRB1_13_32552123_exon2_FSY,AA_DRB1_13_32552123_exon2_FY,AA_DRB1_13_32552123_exon2_G,AA_DRB1_13_32552123_exon2_GH,AA_DRB1_13_32552123_exon2_GHL,AA_DRB1_13_32552123_exon2_GHR,AA_DRB1_13_32552123_exon2_GHS,AA_DRB1_13_32552123_exon2_GHY,AA_DRB1_13_32552123_exon2_GL,AA_DRB1_13_32552123_exon2_GLR,AA_DRB1_13_32552123_exon2_GLS,AA_DRB1_13_32552123_exon2_GLY,AA_DRB1_13_32552123_exon2_GR,AA_DRB1_13_32552123_exon2_GRS,AA_DRB1_13_32552123_exon2_GRY,AA_DRB1_13_32552123_exon2_GS,AA_DRB1_13_32552123_exon2_GSY,AA_DRB1_13_32552123_exon2_GY,AA_DRB1_13_32552123_exon2_H,AA_DRB1_13_32552123_exon2_HL,AA_DRB1_13_32552123_exon2_HLR,AA_DRB1_13_32552123_exon2_HLS,AA_DRB1_13_32552123_exon2_HLY,AA_DRB1_13_32552123_exon2_HR,AA_DRB1_13_32552123_exon2_HRS,AA_DRB1_13_32552123_exon2_HRY,AA_DRB1_13_32552123_exon2_HS,AA_DRB1_13_32552123_exon2_HSY,AA_DRB1_13_32552123_exon2_HY,AA_DRB1_13_32552123_exon2_LR,AA_DRB1_13_32552123_exon2_LRS,AA_DRB1_13_32552123_exon2_LRY,AA_DRB1_13_32552123_exon2_LS,AA_DRB1_13_32552123_exon2_LSY,AA_DRB1_13_32552123_exon2_LY,AA_DRB1_13_32552123_exon2_R,AA_DRB1_13_32552123_exon2_RS,AA_DRB1_13_32552123_exon2_RSY,AA_DRB1_13_32552123_exon2_RY,AA_DRB1_13_32552123_exon2_S,AA_DRB1_13_32552123_exon2_SY,AA_DRB1_13_32552123_exon2_Y	62	6	6	0.00146544	BAP18
AA_DRB1_233_32548048	DRB1	233	32548048	2	56.82	4.42751e-13	AA_DRB1_233_32548048_exon5_R,AA_DRB1_233_32548048_exon5_T	2	3	3	0.00119573	BAP18
AA_DRB1_58_32551988	DRB1	58	32551988	1	50.5524	1.16481e-12	AA_DRB1_58_32551988_exon2_A,AA_DRB1_58_32551988_exon2_AP,AA_DRB1_58_32551988_exon2_Ax,AA_DRB1_58_32551988_exon2_E	4	2	2	0.00107015	BAP18
AA_DRB1_149_32549488	DRB1	149	32549488	2	49.9393	1.39102e-11	AA_DRB1_149_32549488_exon3_H,AA_DRB1_149_32549488_exon3_Q	2	3	3	0.00104887	BAP18
AA_DRB1_12_32552126	DRB1	12	32552126	1	44.6089	2.35429e-11	AA_DRB1_12_32552126_exon2_K,AA_DRB1_12_32552126_exon2_T	2	2	2	0.000937563	BAP18
AA_DRB1_10_32552132	DRB1	10	32552132	2	48.1235	3.46076e-11	AA_DRB1_10_32552132_exon2_E,AA_DRB1_10_32552132_exon2_EL,AA_DRB1_10_32552132_exon2_EQ,AA_DRB1_10_32552132_exon2_EY,AA_DRB1_10_32552132_exon2_Q,AA_DRB1_10_32552132_exon2_Y	6	3	3	0.00101193	BAP18
AA_DRB1_-16_32557479	DRB1	-16	32557479	2	44.2739	2.37422e-10	AA_DRB1_-16_32557479_exon1_A,AA_DRB1_-16_32557479_exon1_V	2	3	3	0.000929357	BAP18
AA_DRB1_-25_32557506	DRB1	-25	32557506	2	44.2739	2.37422e-10	AA_DRB1_-25_32557506_exon1_K,AA_DRB1_-25_32557506_exon1_R	2	3	3	0.000929357	BAP18
AA_DRB1_11_32552129	DRB1	11	32552129	5	49.8638	1.42367e-09	AA_DRB1_11_32552129_exon2_D,AA_DRB1_11_32552129_exon2_DG,AA_DRB1_11_32552129_exon2_DGL,AA_DRB1_11_32552129_exon2_DGP,AA_DRB1_11_32552129_exon2_DGS,AA_DRB1_11_32552129_exon2_DGV,AA_DRB1_11_32552129_exon2_DL,AA_DRB1_11_32552129_exon2_DLP,AA_DRB1_11_32552129_exon2_DLS,AA_DRB1_11_32552129_exon2_DLV,AA_DRB1_11_32552129_exon2_DP,AA_DRB1_11_32552129_exon2_DPS,AA_DRB1_11_32552129_exon2_DPV,AA_DRB1_11_32552129_exon2_DS,AA_DRB1_11_32552129_exon2_DSV,AA_DRB1_11_32552129_exon2_DV,AA_DRB1_11_32552129_exon2_G,AA_DRB1_11_32552129_exon2_GL,AA_DRB1_11_32552129_exon2_GP,AA_DRB1_11_32552129_exon2_GS,AA_DRB1_11_32552129_exon2_GV,AA_DRB1_11_32552129_exon2_L,AA_DRB1_11_32552129_exon2_LP,AA_DRB1_11_32552129_exon2_LS,AA_DRB1_11_32552129_exon2_LV,AA_DRB1_11_32552129_exon2_P,AA_DRB1_11_32552129_exon2_PS,AA_DRB1_11_32552129_exon2_PV,AA_DRB1_11_32552129_exon2_S,AA_DRB1_11_32552129_exon2_SV,AA_DRB1_11_32552129_exon2_V	31	6	6	0.00104144	BAP18
AA_DQB1_185_32629408	DQB1	185	32629408	1	33.9552	5.54272e-09	AA_DQB1_185_32629408_exon3_I,AA_DQB1_185_32629408_exon3_T	2	2	2	0.000704327	BAP18
AA_DQB1_234_32627649	DQB1	234	32627649	1	24.3379	7.9929e-07	AA_DQB1_234_32627649_exon6_.,AA_DQB1_234_32627649_exon6_G	2	2	2	0.000486486	BAP18
AA_DQB1_231_32628269	DQB1	231	32628269	1	24.2716	8.27277e-07	AA_DQB1_231_32628269_exon5_.,AA_DQB1_231_32628269_exon5_P	2	2	2	0.000485192	BAP18
AA_DQB1_232_32628266	DQB1	232	32628266	1	24.2716	8.27277e-07	AA_DQB1_232_32628266_exon5_.,AA_DQB1_232_32628266_exon5_P	2	2	2	0.000485192	BAP18
AA_DQB1_233_32628263	DQB1	233	32628263	1	24.2716	8.27277e-07	AA_DQB1_233_32628263_exon5_.,AA_DQB1_233_32628263_exon5_A	2	2	2	0.000485192	BAP18
AA_DQB1_227_32628281	DQB1	227	32628281	1	24.1478	8.8229e-07	AA_DQB1_227_32628281_exon5_.,AA_DQB1_227_32628281_exon5_P	2	2	2	0.00048274	BAP18
AA_DQB1_228_32628278	DQB1	228	32628278	1	24.1478	8.8229e-07	AA_DQB1_228_32628278_exon5_.,AA_DQB1_228_32628278_exon5_Q	2	2	2	0.00048274	BAP18
AA_DQB1_229_32628275	DQB1	229	32628275	1	24.1478	8.8229e-07	AA_DQB1_229_32628275_exon5_.,AA_DQB1_229_32628275_exon5_G	2	2	2	0.00048274	BAP18
AA_DQB1_230_32628272	DQB1	230	32628272	1	24.1478	8.8229e-07	AA_DQB1_230_32628272_exon5_.,AA_DQB1_230_32628272_exon5_P	2	2	2	0.00048274	BAP18
AA_DRB1_47_32552021	DRB1	47	32552021	1	23.5458	1.21361e-06	AA_DRB1_47_32552021_exon2_F,AA_DRB1_47_32552021_exon2_FT,AA_DRB1_47_32552021_exon2_Fx,AA_DRB1_47_32552021_exon2_Y	4	2	2	0.00050028	BAP18
AA_DRB1_96_32549647	DRB1	96	32549647	4	32.7717	1.31064e-06	AA_DRB1_96_32549647_exon3_E,AA_DRB1_96_32549647_exon3_EH,AA_DRB1_96_32549647_exon3_EHI,AA_DRB1_96_32549647_exon3_EHQ,AA_DRB1_96_32549647_exon3_EHY,AA_DRB1_96_32549647_exon3_EHx,AA_DRB1_96_32549647_exon3_EI,AA_DRB1_96_32549647_exon3_EIQ,AA_DRB1_96_32549647_exon3_EIY,AA_DRB1_96_32549647_exon3_EQ,AA_DRB1_96_32549647_exon3_EQY,AA_DRB1_96_32549647_exon3_EQx,AA_DRB1_96_32549647_exon3_EY,AA_DRB1_96_32549647_exon3_EYx,AA_DRB1_96_32549647_exon3_H,AA_DRB1_96_32549647_exon3_HI,AA_DRB1_96_32549647_exon3_HQ,AA_DRB1_96_32549647_exon3_HY,AA_DRB1_96_32549647_exon3_Hx,AA_DRB1_96_32549647_exon3_IQ,AA_DRB1_96_32549647_exon3_IY,AA_DRB1_96_32549647_exon3_Q,AA_DRB1_96_32549647_exon3_QY,AA_DRB1_96_32549647_exon3_Qx,AA_DRB1_96_32549647_exon3_Y,AA_DRB1_96_32549647_exon3_Yx	26	5	5	0.000681566	BAP18
AA_DRB1_28_32552078	DRB1	28	32552078	2	26.5192	1.70727e-06	AA_DRB1_28_32552078_exon2_D,AA_DRB1_28_32552078_exon2_DE,AA_DRB1_28_32552078_exon2_DH,AA_DRB1_28_32552078_exon2_DK,AA_DRB1_28_32552078_exon2_E,AA_DRB1_28_32552078_exon2_H	6	3	3	0.000564635	BAP18
AA_DQB1_-18_32634341	DQB1	-18	32634341	1	22.8571	1.72694e-06	AA_DQB1_-18_32634341_exon1_A,AA_DQB1_-18_32634341_exon1_V	2	2	2	0.000481003	BAP18
AA_DQA1_175_32610016	DQA1	175	32610016	2	25.2224	3.29956e-06	AA_DQA1_175_32610016_exon3_E,AA_DQA1_175_32610016_exon3_EK,AA_DQA1_175_32610016_exon3_EQ,AA_DQA1_175_32610016_exon3_Ex,AA_DQA1_175_32610016_exon3_K,AA_DQA1_175_32610016_exon3_Q	6	3	3	0.000527973	BAP18
AA_DRB1_30_32552072	DRB1	30	32552072	5	31.5326	7.25763e-06	AA_DRB1_30_32552072_exon2_AC,AA_DRB1_30_32552072_exon2_ACF,AA_DRB1_30_32552072_exon2_ACG,AA_DRB1_30_32552072_exon2_ACH,AA_DRB1_30_32552072_exon2_ACL,AA_DRB1_30_32552072_exon2_ACR,AA_DRB1_30_32552072_exon2_ACY,AA_DRB1_30_32552072_exon2_AFG,AA_DRB1_30_32552072_exon2_AFH,AA_DRB1_30_32552072_exon2_AFL,AA_DRB1_30_32552072_exon2_AFR,AA_DRB1_30_32552072_exon2_AFY,AA_DRB1_30_32552072_exon2_AG,AA_DRB1_30_32552072_exon2_AGH,AA_DRB1_30_32552072_exon2_AGL,AA_DRB1_30_32552072_exon2_AGR,AA_DRB1_30_32552072_exon2_AGY,AA_DRB1_30_32552072_exon2_AH,AA_DRB1_30_32552072_exon2_AHL,AA_DRB1_30_32552072_exon2_AHR,AA_DRB1_30_32552072_exon2_AHY,AA_DRB1_30_32552072_exon2_AL,AA_DRB1_30_32552072_exon2_ALR,AA_DRB1_30_32552072_exon2_ALY,AA_DRB1_30_32552072_exon2_AR,AA_DRB1_30_32552072_exon2_ARY,AA_DRB1_30_32552072_exon2_AY,AA_DRB1_30_32552072_exon2_C,AA_DRB1_30_32552072_exon2_CF,AA_DRB1_30_32552072_exon2_CFG,AA_DRB1_30_32552072_exon2_CFH,AA_DRB1_30_32552072_exon2_CFL,AA_DRB1_30_32552072_exon2_CFR,AA_DRB1_30_32552072_exon2_CFY,AA_DRB1_30_32552072_exon2_CG,AA_DRB1_30_32552072_exon2_CGH,AA_DRB1_30_32552072_exon2_CGL,AA_DRB1_30_32552072_exon2_CGR,AA_DRB1_30_32552072_exon2_CGY,AA_DRB1_30_32552072_exon2_CH,AA_DRB1_30_32552072_exon2_CHL,AA_DRB1_30_32552072_exon2_CHR,AA_DRB1_30_32552072_exon2_CHY,AA_DRB1_30_32552072_exon2_CL,AA_DRB1_30_32552072_exon2_CLR,AA_DRB1_30_32552072_exon2_CLY,AA_DRB1_30_32552072_exon2_CR,AA_DRB1_30_32552072_exon2_CRY,AA_DRB1_30_32552072_exon2_CY,AA_DRB1_30_32552072_exon2_FG,AA_DRB1_30_32552072_exon2_FGH,AA_DRB1_30_32552072_exon2_FGL,AA_DRB1_30_32552072_exon2_FGR,AA_DRB1_30_32552072_exon2_FGY,AA_DRB1_30_32552072_exon2_FH,AA_DRB1_30_32552072_exon2_FHL,AA_DRB1_30_32552072_exon2_FHR,AA_DRB1_30_32552072_exon2_FHY,AA_DRB1_30_32552072_exon2_FL,AA_DRB1_30_32552072_exon2_FLR,AA_DRB1_30_32552072_exon2_FLY,AA_DRB1_30_32552072_exon2_FR,AA_DRB1_30_32552072_exon2_FRY,AA_DRB1_30_32552072_exon2_FY,AA_DRB1_30_32552072_exon2_G,AA_DRB1_30_32552072_exon2_GH,AA_DRB1_30_32552072_exon2_GHL,AA_DRB1_30_32552072_exon2_GHR,AA_DRB1_30_32552072_exon2_GHY,AA_DRB1_30_32552072_exon2_GL,AA_DRB1_30_32552072_exon2_GLR,AA_DRB1_30_32552072_exon2_GLY,AA_DRB1_30_32552072_exon2_GR,AA_DRB1_30_32552072_exon2_GRY,AA_DRB1_30_32552072_exon2_GY,AA_DRB1_30_32552072_exon2_H,AA_DRB1_30_32552072_exon2_HL,AA_DRB1_30_32552072_exon2_HLR,AA_DRB1_30_32552072_exon2_HLY,AA_DRB1_30_32552072_exon2_HR,AA_DRB1_30_32552072_exon2_HRY,AA_DRB1_30_32552072_exon2_HY,AA_DRB1_30_32552072_exon2_L,AA_DRB1_30_32552072_exon2_LR,AA_DRB1_30_32552072_exon2_LRY,AA_DRB1_30_32552072_exon2_LY,AA_DRB1_30_32552072_exon2_R,AA_DRB1_30_32552072_exon2_RY,AA_DRB1_30_32552072_exon2_Y	89	6	6	0.000657796	BAP18
AA_DQA1_107_32609812	DQA1	107	32609812	1	19.7196	8.89017e-06	AA_DQA1_107_32609812_exon3_I,AA_DQA1_107_32609812_exon3_T	2	2	2	0.00041327	BAP18
AA_DQA1_156_32609959	DQA1	156	32609959	1	19.7196	8.89017e-06	AA_DQA1_156_32609959_exon3_F,AA_DQA1_156_32609959_exon3_L	2	2	2	0.00041327	BAP18
AA_DQA1_161_32609974	DQA1	161	32609974	1	19.7196	8.89017e-06	AA_DQA1_161_32609974_exon3_D,AA_DQA1_161_32609974_exon3_E	2	2	2	0.00041327	BAP18
AA_DQA1_163_32609980	DQA1	163	32609980	1	19.7196	8.89017e-06	AA_DQA1_163_32609980_exon3_I,AA_DQA1_163_32609980_exon3_S	2	2	2	0.00041327	BAP18
AA_DQA1_75_32609303	DQA1	75	32609303	1	19.141	1.20395e-05	AA_DQA1_75_32609303_exon2_I,AA_DQA1_75_32609303_exon2_S	2	2	2	0.000401139	BAP18
AA_DRB1_60_32551982	DRB1	60	32551982	2	22.3916	1.37306e-05	AA_DRB1_60_32551982_exon2_H,AA_DRB1_60_32551982_exon2_HS,AA_DRB1_60_32551982_exon2_HT,AA_DRB1_60_32551982_exon2_HY,AA_DRB1_60_32551982_exon2_Hx,AA_DRB1_60_32551982_exon2_S,AA_DRB1_60_32551982_exon2_ST,AA_DRB1_60_32551982_exon2_SY,AA_DRB1_60_32551982_exon2_Sx,AA_DRB1_60_32551982_exon2_TY,AA_DRB1_60_32551982_exon2_Y,AA_DRB1_60_32551982_exon2_Yx	12	3	3	0.00047448	BAP18
AA_DQB1_167_32629462	DQB1	167	32629462	1	18.6681	1.543e-05	AA_DQB1_167_32629462_exon3_H,AA_DQB1_167_32629462_exon3_R	2	2	2	0.000388427	BAP18
AA_DRB1_140_32549515	DRB1	140	32549515	2	22.0968	1.57629e-05	AA_DRB1_140_32549515_exon3_A,AA_DRB1_140_32549515_exon3_T	2	3	3	0.00046511	BAP18
AA_DRB1_26_32552084	DRB1	26	32552084	2	20.7254	3.1274e-05	AA_DRB1_26_32552084_exon2_CF,AA_DRB1_26_32552084_exon2_CL,AA_DRB1_26_32552084_exon2_CY,AA_DRB1_26_32552084_exon2_F,AA_DRB1_26_32552084_exon2_L,AA_DRB1_26_32552084_exon2_Y	6	3	3	0.000436405	BAP18
AA_DRB1_57_32551991	DRB1	57	32551991	3	23.3394	3.43024e-05	AA_DRB1_57_32551991_exon2_A,AA_DRB1_57_32551991_exon2_AD,AA_DRB1_57_32551991_exon2_ADM,AA_DRB1_57_32551991_exon2_ADS,AA_DRB1_57_32551991_exon2_ADV,AA_DRB1_57_32551991_exon2_ADx,AA_DRB1_57_32551991_exon2_AM,AA_DRB1_57_32551991_exon2_AMS,AA_DRB1_57_32551991_exon2_AMV,AA_DRB1_57_32551991_exon2_AMx,AA_DRB1_57_32551991_exon2_AS,AA_DRB1_57_32551991_exon2_ASV,AA_DRB1_57_32551991_exon2_ASx,AA_DRB1_57_32551991_exon2_AV,AA_DRB1_57_32551991_exon2_AVx,AA_DRB1_57_32551991_exon2_Ax,AA_DRB1_57_32551991_exon2_D,AA_DRB1_57_32551991_exon2_DM,AA_DRB1_57_32551991_exon2_DS,AA_DRB1_57_32551991_exon2_DV,AA_DRB1_57_32551991_exon2_Dx,AA_DRB1_57_32551991_exon2_MS,AA_DRB1_57_32551991_exon2_MV,AA_DRB1_57_32551991_exon2_S,AA_DRB1_57_32551991_exon2_SV,AA_DRB1_57_32551991_exon2_Sx,AA_DRB1_57_32551991_exon2_V,AA_DRB1_57_32551991_exon2_Vx	28	4	4	0.000493131	BAP18
AA_DQB1_26_32632774	DQB1	26	32632774	2	18.9147	7.75058e-05	AA_DQB1_26_32632774_exon2_FG,AA_DQB1_26_32632774_exon2_FL,AA_DQB1_26_32632774_exon2_FY,AA_DQB1_26_32632774_exon2_G,AA_DQB1_26_32632774_exon2_L,AA_DQB1_26_32632774_exon2_Y	6	3	3	0.000394854	BAP18
AA_DRB1_9_32552135	DRB1	9	32552135	2	17.6	0.000149134	AA_DRB1_9_32552135_exon2_E,AA_DRB1_9_32552135_exon2_K,AA_DRB1_9_32552135_exon2_W	3	3	3	0.000373449	BAP18
AA_DRB1_37_32552051	DRB1	37	32552051	4	21.0219	0.000312883	AA_DRB1_37_32552051_exon2_F,AA_DRB1_37_32552051_exon2_FL,AA_DRB1_37_32552051_exon2_FLN,AA_DRB1_37_32552051_exon2_FLP,AA_DRB1_37_32552051_exon2_FLS,AA_DRB1_37_32552051_exon2_FLY,AA_DRB1_37_32552051_exon2_FLx,AA_DRB1_37_32552051_exon2_FN,AA_DRB1_37_32552051_exon2_FNP,AA_DRB1_37_32552051_exon2_FNS,AA_DRB1_37_32552051_exon2_FNY,AA_DRB1_37_32552051_exon2_FNx,AA_DRB1_37_32552051_exon2_FP,AA_DRB1_37_32552051_exon2_FPS,AA_DRB1_37_32552051_exon2_FPY,AA_DRB1_37_32552051_exon2_FPx,AA_DRB1_37_32552051_exon2_FS,AA_DRB1_37_32552051_exon2_FSY,AA_DRB1_37_32552051_exon2_FSx,AA_DRB1_37_32552051_exon2_FY,AA_DRB1_37_32552051_exon2_FYx,AA_DRB1_37_32552051_exon2_Fx,AA_DRB1_37_32552051_exon2_L,AA_DRB1_37_32552051_exon2_LN,AA_DRB1_37_32552051_exon2_LNP,AA_DRB1_37_32552051_exon2_LNS,AA_DRB1_37_32552051_exon2_LNY,AA_DRB1_37_32552051_exon2_LNx,AA_DRB1_37_32552051_exon2_LP,AA_DRB1_37_32552051_exon2_LPS,AA_DRB1_37_32552051_exon2_LPY,AA_DRB1_37_32552051_exon2_LPx,AA_DRB1_37_32552051_exon2_LS,AA_DRB1_37_32552051_exon2_LSY,AA_DRB1_37_32552051_exon2_LSx,AA_DRB1_37_32552051_exon2_LY,AA_DRB1_37_32552051_exon2_LYx,AA_DRB1_37_32552051_exon2_Lx,AA_DRB1_37_32552051_exon2_N,AA_DRB1_37_32552051_exon2_NP,AA_DRB1_37_32552051_exon2_NPS,AA_DRB1_37_32552051_exon2_NPY,AA_DRB1_37_32552051_exon2_NPx,AA_DRB1_37_32552051_exon2_NS,AA_DRB1_37_32552051_exon2_NSY,AA_DRB1_37_32552051_exon2_NSx,AA_DRB1_37_32552051_exon2_NY,AA_DRB1_37_32552051_exon2_NYx,AA_DRB1_37_32552051_exon2_Nx,AA_DRB1_37_32552051_exon2_PS,AA_DRB1_37_32552051_exon2_PSY,AA_DRB1_37_32552051_exon2_PSx,AA_DRB1_37_32552051_exon2_PY,AA_DRB1_37_32552051_exon2_PYx,AA_DRB1_37_32552051_exon2_S,AA_DRB1_37_32552051_exon2_SY,AA_DRB1_37_32552051_exon2_SYx,AA_DRB1_37_32552051_exon2_Sx,AA_DRB1_37_32552051_exon2_Y,AA_DRB1_37_32552051_exon2_Yx	60	5	5	0.000447263	BAP18
AA_DQA1_50_32609228	DQA1	50	32609228	2	15.5834	0.000410751	AA_DQA1_50_32609228_exon2_E,AA_DQA1_50_32609228_exon2_L,AA_DQA1_50_32609228_exon2_V	3	3	3	0.000328008	BAP18
AA_DQA1_53_32609237	DQA1	53	32609237	2	15.5834	0.000410751	AA_DQA1_53_32609237_exon2_K,AA_DQA1_53_32609237_exon2_KQ,AA_DQA1_53_32609237_exon2_KR,AA_DQA1_53_32609237_exon2_KX,AA_DQA1_53_32609237_exon2_Q,AA_DQA1_53_32609237_exon2_R	6	3	3	0.000328008	BAP18
AA_DRB1_98_32549641	DRB1	98	32549641	2	14.8534	0.00059239	AA_DRB1_98_32549641_exon3_E,AA_DRB1_98_32549641_exon3_ER,AA_DRB1_98_32549641_exon3_Ex,AA_DRB1_98_32549641_exon3_K	4	3	3	0.000312715	BAP18
AA_DRB1_31_32552069	DRB1	31	32552069	2	14.8393	0.000596738	AA_DRB1_31_32552069_exon2_F,AA_DRB1_31_32552069_exon2_FI,AA_DRB1_31_32552069_exon2_FL,AA_DRB1_31_32552069_exon2_FS,AA_DRB1_31_32552069_exon2_FV,AA_DRB1_31_32552069_exon2_I,AA_DRB1_31_32552069_exon2_IL,AA_DRB1_31_32552069_exon2_IS,AA_DRB1_31_32552069_exon2_IV,AA_DRB1_31_32552069_exon2_LV,AA_DRB1_31_32552069_exon2_SV,AA_DRB1_31_32552069_exon2_V	12	3	3	0.000313063	BAP18
AA_DRB1_104_32549623	DRB1	104	32549623	2	14.7261	0.000630631	AA_DRB1_104_32549623_exon3_A,AA_DRB1_104_32549623_exon3_S	2	3	3	0.000309949	BAP18
AA_A_156_29911240	A	156	29911240	3	16.9344	0.000725302	AA_A_156_29911240_exon3_EL,AA_A_156_29911240_exon3_ELQ,AA_A_156_29911240_exon3_ELR,AA_A_156_29911240_exon3_ELW,AA_A_156_29911240_exon3_ELx,AA_A_156_29911240_exon3_EQ,AA_A_156_29911240_exon3_EQR,AA_A_156_29911240_exon3_EQW,AA_A_156_29911240_exon3_EQx,AA_A_156_29911240_exon3_ER,AA_A_156_29911240_exon3_ERW,AA_A_156_29911240_exon3_ERx,AA_A_156_29911240_exon3_EW,AA_A_156_29911240_exon3_EWx,AA_A_156_29911240_exon3_L,AA_A_156_29911240_exon3_LQ,AA_A_156_29911240_exon3_LR,AA_A_156_29911240_exon3_LW,AA_A_156_29911240_exon3_Lx,AA_A_156_29911240_exon3_Q,AA_A_156_29911240_exon3_QR,AA_A_156_29911240_exon3_QW,AA_A_156_29911240_exon3_Qx,AA_A_156_29911240_exon3_R,AA_A_156_29911240_exon3_RW,AA_A_156_29911240_exon3_Rx,AA_A_156_29911240_exon3_W,AA_A_156_29911240_exon3_Wx	28	4	4	0.000350025	BAP18
AA_DRB1_-17_32557482	DRB1	-17	32557482	2	14.1696	0.000833145	AA_DRB1_-17_32557482_exon1_A,AA_DRB1_-17_32557482_exon1_T	2	3	3	0.000297261	BAP18
AA_DQA1_215_32610494	DQA1	215	32610494	1	11.1195	0.000850401	AA_DQA1_215_32610494_exon4_F,AA_DQA1_215_32610494_exon4_L	2	2	2	0.000234053	BAP18
AA_DRB1_67_32551961	DRB1	67	32551961	2	14.0888	0.000872052	AA_DRB1_67_32551961_exon2_F,AA_DRB1_67_32551961_exon2_FI,AA_DRB1_67_32551961_exon2_FL,AA_DRB1_67_32551961_exon2_FS,AA_DRB1_67_32551961_exon2_Fx,AA_DRB1_67_32551961_exon2_I,AA_DRB1_67_32551961_exon2_IL,AA_DRB1_67_32551961_exon2_IS,AA_DRB1_67_32551961_exon2_Ix,AA_DRB1_67_32551961_exon2_L,AA_DRB1_67_32551961_exon2_LS,AA_DRB1_67_32551961_exon2_Lx	12	3	3	0.000273369	BAP18
AA_DRB1_32_32552066	DRB1	32	32552066	1	10.9704	0.00092829	AA_DRB1_32_32552066_exon2_H,AA_DRB1_32_32552066_exon2_HI,AA_DRB1_32_32552066_exon2_HX,AA_DRB1_32_32552066_exon2_Y	4	2	2	0.000231783	BAP18
AA_B_97_31324201	B	97	31324201	5	19.9429	0.00127652	AA_B_97_31324201_exon3_CN,AA_B_97_31324201_exon3_CNR,AA_B_97_31324201_exon3_CNS,AA_B_97_31324201_exon3_CNT,AA_B_97_31324201_exon3_CNV,AA_B_97_31324201_exon3_CNW,AA_B_97_31324201_exon3_CR,AA_B_97_31324201_exon3_CRS,AA_B_97_31324201_exon3_CRT,AA_B_97_31324201_exon3_CRV,AA_B_97_31324201_exon3_CRW,AA_B_97_31324201_exon3_CS,AA_B_97_31324201_exon3_CST,AA_B_97_31324201_exon3_CSV,AA_B_97_31324201_exon3_CSW,AA_B_97_31324201_exon3_CT,AA_B_97_31324201_exon3_CTV,AA_B_97_31324201_exon3_CTW,AA_B_97_31324201_exon3_CV,AA_B_97_31324201_exon3_CVW,AA_B_97_31324201_exon3_CW,AA_B_97_31324201_exon3_N,AA_B_97_31324201_exon3_NR,AA_B_97_31324201_exon3_NRS,AA_B_97_31324201_exon3_NRT,AA_B_97_31324201_exon3_NRV,AA_B_97_31324201_exon3_NRW,AA_B_97_31324201_exon3_NS,AA_B_97_31324201_exon3_NST,AA_B_97_31324201_exon3_NSV,AA_B_97_31324201_exon3_NSW,AA_B_97_31324201_exon3_NT,AA_B_97_31324201_exon3_NTV,AA_B_97_31324201_exon3_NTW,AA_B_97_31324201_exon3_NV,AA_B_97_31324201_exon3_NVW,AA_B_97_31324201_exon3_NW,AA_B_97_31324201_exon3_R,AA_B_97_31324201_exon3_RS,AA_B_97_31324201_exon3_RST,AA_B_97_31324201_exon3_RSV,AA_B_97_31324201_exon3_RSW,AA_B_97_31324201_exon3_RT,AA_B_97_31324201_exon3_RTV,AA_B_97_31324201_exon3_RTW,AA_B_97_31324201_exon3_RV,AA_B_97_31324201_exon3_RVW,AA_B_97_31324201_exon3_RW,AA_B_97_31324201_exon3_S,AA_B_97_31324201_exon3_ST,AA_B_97_31324201_exon3_STV,AA_B_97_31324201_exon3_STW,AA_B_97_31324201_exon3_SV,AA_B_97_31324201_exon3_SVW,AA_B_97_31324201_exon3_SW,AA_B_97_31324201_exon3_T,AA_B_97_31324201_exon3_TV,AA_B_97_31324201_exon3_TVW,AA_B_97_31324201_exon3_TW,AA_B_97_31324201_exon3_V,AA_B_97_31324201_exon3_VW,AA_B_97_31324201_exon3_W	62	6	6	0.000407698	BAP18
AA_DQA1_47_32609219	DQA1	47	32609219	3	15.6957	0.00130046	AA_DQA1_47_32609219_exon2_C,AA_DQA1_47_32609219_exon2_CK,AA_DQA1_47_32609219_exon2_CQ,AA_DQA1_47_32609219_exon2_CR,AA_DQA1_47_32609219_exon2_K,AA_DQA1_47_32609219_exon2_Q,AA_DQA1_47_32609219_exon2_R	7	4	4	0.000330471	BAP18
AA_DRB1_38_32552048	DRB1	38	32552048	2	12.3995	0.00202968	AA_DRB1_38_32552048_exon2_A,AA_DRB1_38_32552048_exon2_AC,AA_DRB1_38_32552048_exon2_AL,AA_DRB1_38_32552048_exon2_AV,AA_DRB1_38_32552048_exon2_Ax,AA_DRB1_38_32552048_exon2_CL,AA_DRB1_38_32552048_exon2_CV,AA_DRB1_38_32552048_exon2_L,AA_DRB1_38_32552048_exon2_LV,AA_DRB1_38_32552048_exon2_Lx,AA_DRB1_38_32552048_exon2_V,AA_DRB1_38_32552048_exon2_Vx	12	3	3	0.000246909	BAP18
AA_DQA1_130_32609881	DQA1	130	32609881	1	9.15846	0.00246666	AA_DQA1_130_32609881_exon3_A,AA_DQA1_130_32609881_exon3_S	2	2	2	0.000192345	BAP18
AA_B_116_31324144	B	116	31324144	4	16.1557	0.00280616	AA_B_116_31324144_exon3_D,AA_B_116_31324144_exon3_DF,AA_B_116_31324144_exon3_DFL,AA_B_116_31324144_exon3_DFN,AA_B_116_31324144_exon3_DFP,AA_B_116_31324144_exon3_DFS,AA_B_116_31324144_exon3_DFY,AA_B_116_31324144_exon3_DL,AA_B_116_31324144_exon3_DLN,AA_B_116_31324144_exon3_DLP,AA_B_116_31324144_exon3_DLS,AA_B_116_31324144_exon3_DLY,AA_B_116_31324144_exon3_DN,AA_B_116_31324144_exon3_DNP,AA_B_116_31324144_exon3_DNS,AA_B_116_31324144_exon3_DNY,AA_B_116_31324144_exon3_DP,AA_B_116_31324144_exon3_DPS,AA_B_116_31324144_exon3_DPY,AA_B_116_31324144_exon3_DS,AA_B_116_31324144_exon3_DSY,AA_B_116_31324144_exon3_DY,AA_B_116_31324144_exon3_F,AA_B_116_31324144_exon3_FL,AA_B_116_31324144_exon3_FLN,AA_B_116_31324144_exon3_FLP,AA_B_116_31324144_exon3_FLS,AA_B_116_31324144_exon3_FLY,AA_B_116_31324144_exon3_FN,AA_B_116_31324144_exon3_FNP,AA_B_116_31324144_exon3_FNS,AA_B_116_31324144_exon3_FNY,AA_B_116_31324144_exon3_FP,AA_B_116_31324144_exon3_FPS,AA_B_116_31324144_exon3_FPY,AA_B_116_31324144_exon3_FS,AA_B_116_31324144_exon3_FSY,AA_B_116_31324144_exon3_FY,AA_B_116_31324144_exon3_L,AA_B_116_31324144_exon3_LN,AA_B_116_31324144_exon3_LNP,AA_B_116_31324144_exon3_LNS,AA_B_116_31324144_exon3_LNY,AA_B_116_31324144_exon3_LP,AA_B_116_31324144_exon3_LPS,AA_B_116_31324144_exon3_LPY,AA_B_116_31324144_exon3_LS,AA_B_116_31324144_exon3_LSY,AA_B_116_31324144_exon3_LY,AA_B_116_31324144_exon3_NPS,AA_B_116_31324144_exon3_NPY,AA_B_116_31324144_exon3_NS,AA_B_116_31324144_exon3_NSY,AA_B_116_31324144_exon3_NY,AA_B_116_31324144_exon3_PS,AA_B_116_31324144_exon3_PSY,AA_B_116_31324144_exon3_PY,AA_B_116_31324144_exon3_S,AA_B_116_31324144_exon3_SY,AA_B_116_31324144_exon3_Y	60	5	5	0.000340915	BAP18
AA_B_114_31324150	B	114	31324150	2	11.2829	0.00353741	AA_B_114_31324150_exon3_D,AA_B_114_31324150_exon3_DH,AA_B_114_31324150_exon3_DK,AA_B_114_31324150_exon3_DN,AA_B_114_31324150_exon3_DS,AA_B_114_31324150_exon3_H,AA_B_114_31324150_exon3_HK,AA_B_114_31324150_exon3_HN,AA_B_114_31324150_exon3_HS,AA_B_114_31324150_exon3_KN,AA_B_114_31324150_exon3_N,AA_B_114_31324150_exon3_NS	12	3	3	0.000235051	BAP18
AA_DQB1_9_32632825	DQB1	9	32632825	2	10.8695	0.00434488	AA_DQB1_9_32632825_exon2_CF,AA_DQB1_9_32632825_exon2_CFH,AA_DQB1_9_32632825_exon2_CFL,AA_DQB1_9_32632825_exon2_CFN,AA_DQB1_9_32632825_exon2_CFY,AA_DQB1_9_32632825_exon2_CHL,AA_DQB1_9_32632825_exon2_CHY,AA_DQB1_9_32632825_exon2_CL,AA_DQB1_9_32632825_exon2_CLN,AA_DQB1_9_32632825_exon2_CLY,AA_DQB1_9_32632825_exon2_CNY,AA_DQB1_9_32632825_exon2_CY,AA_DQB1_9_32632825_exon2_F,AA_DQB1_9_32632825_exon2_FH,AA_DQB1_9_32632825_exon2_FL,AA_DQB1_9_32632825_exon2_FN,AA_DQB1_9_32632825_exon2_FY,AA_DQB1_9_32632825_exon2_HL,AA_DQB1_9_32632825_exon2_HY,AA_DQB1_9_32632825_exon2_L,AA_DQB1_9_32632825_exon2_LN,AA_DQB1_9_32632825_exon2_LY,AA_DQB1_9_32632825_exon2_NY,AA_DQB1_9_32632825_exon2_Y	24	3	3	0.000220158	BAP18
AA_DRB1_70_32551952	DRB1	70	32551952	2	10.6945	0.00477681	AA_DRB1_70_32551952_exon2_D,AA_DRB1_70_32551952_exon2_DQ,AA_DRB1_70_32551952_exon2_DR,AA_DRB1_70_32551952_exon2_DT,AA_DRB1_70_32551952_exon2_Dx,AA_DRB1_70_32551952_exon2_Q,AA_DRB1_70_32551952_exon2_QR,AA_DRB1_70_32551952_exon2_QT,AA_DRB1_70_32551952_exon2_Qx,AA_DRB1_70_32551952_exon2_R,AA_DRB1_70_32551952_exon2_RT,AA_DRB1_70_32551952_exon2_Rx	12	3	3	0.000207624	BAP18
AA_B_95_31324207	B	95	31324207	2	10.6187	0.00492768	AA_B_95_31324207_exon3_I,AA_B_95_31324207_exon3_IL,AA_B_95_31324207_exon3_IR,AA_B_95_31324207_exon3_IW,AA_B_95_31324207_exon3_L,AA_B_95_31324207_exon3_W	6	3	3	0.000219918	BAP18
AA_DQA1_187_32610410	DQA1	187	32610410	1	7.44493	0.0063428	AA_DQA1_187_32610410_exon4_A,AA_DQA1_187_32610410_exon4_T	2	2	2	0.000156179	BAP18
AA_DRB1_120_32549575	DRB1	120	32549575	2	10.0968	0.00639609	AA_DRB1_120_32549575_exon3_N,AA_DRB1_120_32549575_exon3_S	2	3	3	0.00021159	BAP18
AA_C_99_31239105	C	99	31239105	3	11.987	0.00740264	AA_C_99_31239105_exon3_C,AA_C_99_31239105_exon3_CF,AA_C_99_31239105_exon3_CFS,AA_C_99_31239105_exon3_CFW,AA_C_99_31239105_exon3_CFY,AA_C_99_31239105_exon3_CFx,AA_C_99_31239105_exon3_CS,AA_C_99_31239105_exon3_CSW,AA_C_99_31239105_exon3_CSY,AA_C_99_31239105_exon3_CSx,AA_C_99_31239105_exon3_CW,AA_C_99_31239105_exon3_CWY,AA_C_99_31239105_exon3_CWx,AA_C_99_31239105_exon3_CY,AA_C_99_31239105_exon3_CYx,AA_C_99_31239105_exon3_Cx,AA_C_99_31239105_exon3_F,AA_C_99_31239105_exon3_FS,AA_C_99_31239105_exon3_FW,AA_C_99_31239105_exon3_FY,AA_C_99_31239105_exon3_Fx,AA_C_99_31239105_exon3_S,AA_C_99_31239105_exon3_SW,AA_C_99_31239105_exon3_SY,AA_C_99_31239105_exon3_Sx,AA_C_99_31239105_exon3_WY,AA_C_99_31239105_exon3_Y,AA_C_99_31239105_exon3_Yx	28	4	4	0.000250299	BAP18
AA_DRB1_-24_32557503	DRB1	-24	32557503	2	9.60525	0.00817963	AA_DRB1_-24_32557503_exon1_F,AA_DRB1_-24_32557503_exon1_L	2	3	3	0.000201083	BAP18
AA_DRB1_33_32552063	DRB1	33	32552063	1	6.92503	0.0084813	AA_DRB1_33_32552063_exon2_H,AA_DRB1_33_32552063_exon2_HT,AA_DRB1_33_32552063_exon2_Hx,AA_DRB1_33_32552063_exon2_N	4	2	2	0.000146493	BAP18
AA_C_90_31239378	C	90	31239378	1	6.83572	0.00891111	AA_C_90_31239378_exon2_A,AA_C_90_31239378_exon2_D	2	2	2	0.000140329	BAP18
AA_DPB1_205_33053552	DPB1	205	33053552	1	6.83863	0.00891609	AA_DPB1_205_33053552_exon4_M,AA_DPB1_205_33053552_exon4_V	2	2	2	9.51184e-05	BAP18
AA_C_138_31238988	C	138	31238988	1	6.69215	0.00966306	AA_C_138_31238988_exon3_K,AA_C_138_31238988_exon3_KY,AA_C_138_31238988_exon3_Kx,AA_C_138_31238988_exon3_T	4	2	2	0.000137354	BAP18
AA_C_177_31238871	C	177	31238871	1	6.16795	0.0129848	AA_C_177_31238871_exon3_E,AA_C_177_31238871_exon3_ER,AA_C_177_31238871_exon3_Ex,AA_C_177_31238871_exon3_K	4	2	2	0.000129611	BAP18
AA_DRB1_16_32552114	DRB1	16	32552114	1	5.79566	0.0160267	AA_DRB1_16_32552114_exon2_H,AA_DRB1_16_32552114_exon2_HI,AA_DRB1_16_32552114_exon2_HQ,AA_DRB1_16_32552114_exon2_HY,AA_DRB1_16_32552114_exon2_Q,AA_DRB1_16_32552114_exon2_Y	6	2	2	0.000114456	BAP18
AA_DRB1_71_32551949	DRB1	71	32551949	3	10.3098	0.0161376	AA_DRB1_71_32551949_exon2_A,AA_DRB1_71_32551949_exon2_AE,AA_DRB1_71_32551949_exon2_AEK,AA_DRB1_71_32551949_exon2_AER,AA_DRB1_71_32551949_exon2_AES,AA_DRB1_71_32551949_exon2_AEx,AA_DRB1_71_32551949_exon2_AK,AA_DRB1_71_32551949_exon2_AKR,AA_DRB1_71_32551949_exon2_AKS,AA_DRB1_71_32551949_exon2_AKx,AA_DRB1_71_32551949_exon2_AR,AA_DRB1_71_32551949_exon2_ARS,AA_DRB1_71_32551949_exon2_ARx,AA_DRB1_71_32551949_exon2_AS,AA_DRB1_71_32551949_exon2_ASx,AA_DRB1_71_32551949_exon2_Ax,AA_DRB1_71_32551949_exon2_E,AA_DRB1_71_32551949_exon2_EK,AA_DRB1_71_32551949_exon2_ER,AA_DRB1_71_32551949_exon2_ES,AA_DRB1_71_32551949_exon2_Ex,AA_DRB1_71_32551949_exon2_K,AA_DRB1_71_32551949_exon2_KR,AA_DRB1_71_32551949_exon2_KS,AA_DRB1_71_32551949_exon2_Kx,AA_DRB1_71_32551949_exon2_R,AA_DRB1_71_32551949_exon2_RS,AA_DRB1_71_32551949_exon2_Rx	28	4	4	0.000217488	BAP18
AA_B_65_31324542	B	65	31324542	1	5.71405	0.016793	AA_B_65_31324542_exon2_Q,AA_B_65_31324542_exon2_R	2	2	2	0.000119911	BAP18
AA_DRB1_85_32551907	DRB1	85	32551907	1	5.68662	0.0171073	AA_DRB1_85_32551907_exon2_A,AA_DRB1_85_32551907_exon2_AL,AA_DRB1_85_32551907_exon2_AW,AA_DRB1_85_32551907_exon2_Ax,AA_DRB1_85_32551907_exon2_LV,AA_DRB1_85_32551907_exon2_V,AA_DRB1_85_32551907_exon2_VW,AA_DRB1_85_32551907_exon2_Vx	8	2	2	0.000114392	BAP18
AA_DRB1_74_32551940	DRB1	74	32551940	4	12.0125	0.0172006	AA_DRB1_74_32551940_exon2_A,AA_DRB1_74_32551940_exon2_AE,AA_DRB1_74_32551940_exon2_AEG,AA_DRB1_74_32551940_exon2_AEL,AA_DRB1_74_32551940_exon2_AEQ,AA_DRB1_74_32551940_exon2_AER,AA_DRB1_74_32551940_exon2_AEx,AA_DRB1_74_32551940_exon2_AG,AA_DRB1_74_32551940_exon2_AGL,AA_DRB1_74_32551940_exon2_AGQ,AA_DRB1_74_32551940_exon2_AGR,AA_DRB1_74_32551940_exon2_AGx,AA_DRB1_74_32551940_exon2_AL,AA_DRB1_74_32551940_exon2_ALQ,AA_DRB1_74_32551940_exon2_ALR,AA_DRB1_74_32551940_exon2_ALx,AA_DRB1_74_32551940_exon2_AQ,AA_DRB1_74_32551940_exon2_AQR,AA_DRB1_74_32551940_exon2_AQx,AA_DRB1_74_32551940_exon2_AR,AA_DRB1_74_32551940_exon2_ARx,AA_DRB1_74_32551940_exon2_Ax,AA_DRB1_74_32551940_exon2_E,AA_DRB1_74_32551940_exon2_EG,AA_DRB1_74_32551940_exon2_EGL,AA_DRB1_74_32551940_exon2_EGQ,AA_DRB1_74_32551940_exon2_EGR,AA_DRB1_74_32551940_exon2_EGx,AA_DRB1_74_32551940_exon2_EL,AA_DRB1_74_32551940_exon2_ELQ,AA_DRB1_74_32551940_exon2_ELR,AA_DRB1_74_32551940_exon2_ELx,AA_DRB1_74_32551940_exon2_EQ,AA_DRB1_74_32551940_exon2_EQR,AA_DRB1_74_32551940_exon2_EQx,AA_DRB1_74_32551940_exon2_ER,AA_DRB1_74_32551940_exon2_ERx,AA_DRB1_74_32551940_exon2_Ex,AA_DRB1_74_32551940_exon2_GL,AA_DRB1_74_32551940_exon2_GLQ,AA_DRB1_74_32551940_exon2_GLR,AA_DRB1_74_32551940_exon2_GLx,AA_DRB1_74_32551940_exon2_GQ,AA_DRB1_74_32551940_exon2_GQR,AA_DRB1_74_32551940_exon2_GQx,AA_DRB1_74_32551940_exon2_GR,AA_DRB1_74_32551940_exon2_GRx,AA_DRB1_74_32551940_exon2_L,AA_DRB1_74_32551940_exon2_LQ,AA_DRB1_74_32551940_exon2_LQR,AA_DRB1_74_32551940_exon2_LQx,AA_DRB1_74_32551940_exon2_LR,AA_DRB1_74_32551940_exon2_LRx,AA_DRB1_74_32551940_exon2_Lx,AA_DRB1_74_32551940_exon2_Q,AA_DRB1_74_32551940_exon2_QR,AA_DRB1_74_32551940_exon2_QRx,AA_DRB1_74_32551940_exon2_Qx,AA_DRB1_74_32551940_exon2_R,AA_DRB1_74_32551940_exon2_Rx	60	5	5	0.000249198	BAP18
AA_A_161_29911255	A	161	29911255	1	5.61615	0.0177566	AA_A_161_29911255_exon3_D,AA_A_161_29911255_exon3_DG,AA_A_161_29911255_exon3_Dx,AA_A_161_29911255_exon3_E	4	2	2	0.000116158	BAP18
AA_DQB1_130_32629573	DQB1	130	32629573	1	5.5563	0.0183738	AA_DQB1_130_32629573_exon3_Q,AA_DQB1_130_32629573_exon3_R	2	2	2	0.000116909	BAP18
AA_B_69_31324530	B	69	31324530	2	7.87148	0.0194763	AA_B_69_31324530_exon2_A,AA_B_69_31324530_exon2_R,AA_B_69_31324530_exon2_T	3	3	3	0.000158467	BAP18
AA_B_325_31322303	B	325	31322303	1	5.45203	0.0195082	AA_B_325_31322303_exon7_C,AA_B_325_31322303_exon7_S	2	2	2	0.000110751	BAP18
AA_DRB1_180_32549395	DRB1	180	32549395	2	7.83026	0.0198829	AA_DRB1_180_32549395_exon3_L,AA_DRB1_180_32549395_exon3_V	2	3	3	0.000163884	BAP18
AA_B_71_31324524	B	71	31324524	1	5.41034	0.0199744	AA_B_71_31324524_exon2_A,AA_B_71_31324524_exon2_T	2	2	2	0.000113818	BAP18
AA_B_171_31323979	B	171	31323979	1	5.38233	0.0202997	AA_B_171_31323979_exon3_EH,AA_B_171_31323979_exon3_EY,AA_B_171_31323979_exon3_H,AA_B_171_31323979_exon3_Y	4	2	2	0.000113091	BAP18
AA_DQA1_56_32609246	DQA1	56	32609246	2	7.69107	0.0213181	AA_DQA1_56_32609246_exon2_.,AA_DQA1_56_32609246_exon2_.G,AA_DQA1_56_32609246_exon2_.R,AA_DQA1_56_32609246_exon2_.x,AA_DQA1_56_32609246_exon2_G,AA_DQA1_56_32609246_exon2_R	6	3	3	0.000161238	BAP18
AA_DQA1_76_32609306	DQA1	76	32609306	2	7.69107	0.0213181	AA_DQA1_76_32609306_exon2_L,AA_DQA1_76_32609306_exon2_LM,AA_DQA1_76_32609306_exon2_LV,AA_DQA1_76_32609306_exon2_Lx,AA_DQA1_76_32609306_exon2_M,AA_DQA1_76_32609306_exon2_V	6	3	3	0.000161238	BAP18
AA_B_178_31323958	B	178	31323958	1	5.28016	0.0215272	AA_B_178_31323958_exon3_GK,AA_B_178_31323958_exon3_GT,AA_B_178_31323958_exon3_K,AA_B_178_31323958_exon3_T	4	2	2	0.000110959	BAP18
AA_DRB1_181_32549392	DRB1	181	32549392	2	7.63456	0.0219284	AA_DRB1_181_32549392_exon3_M,AA_DRB1_181_32549392_exon3_T	2	3	3	0.000159966	BAP18
AA_B_156_31324024	B	156	31324024	3	9.54807	0.0227755	AA_B_156_31324024_exon3_D,AA_B_156_31324024_exon3_DG,AA_B_156_31324024_exon3_DGL,AA_B_156_31324024_exon3_DGR,AA_B_156_31324024_exon3_DGW,AA_B_156_31324024_exon3_DGx,AA_B_156_31324024_exon3_DL,AA_B_156_31324024_exon3_DLR,AA_B_156_31324024_exon3_DLW,AA_B_156_31324024_exon3_DLx,AA_B_156_31324024_exon3_DR,AA_B_156_31324024_exon3_DRW,AA_B_156_31324024_exon3_DRx,AA_B_156_31324024_exon3_DW,AA_B_156_31324024_exon3_DWx,AA_B_156_31324024_exon3_Dx,AA_B_156_31324024_exon3_GL,AA_B_156_31324024_exon3_GR,AA_B_156_31324024_exon3_GW,AA_B_156_31324024_exon3_L,AA_B_156_31324024_exon3_LR,AA_B_156_31324024_exon3_LW,AA_B_156_31324024_exon3_Lx,AA_B_156_31324024_exon3_R,AA_B_156_31324024_exon3_RW,AA_B_156_31324024_exon3_Rx,AA_B_156_31324024_exon3_W,AA_B_156_31324024_exon3_Wx	28	4	4	0.000200916	BAP18
AA_C_73_31239429	C	73	31239429	1	5.10728	0.0237774	AA_C_73_31239429_exon2_A,AA_C_73_31239429_exon2_T	2	2	2	0.000105076	BAP18
AA_DRB1_40_32552042	DRB1	40	32552042	1	5.0702	0.0243423	AA_DRB1_40_32552042_exon2_F,AA_DRB1_40_32552042_exon2_FS,AA_DRB1_40_32552042_exon2_Fx,AA_DRB1_40_32552042_exon2_Y	4	2	2	0.000106741	BAP18
AA_DQB1_30_32632762	DQB1	30	32632762	2	7.37065	0.0250225	AA_DQB1_30_32632762_exon2_H,AA_DQB1_30_32632762_exon2_S,AA_DQB1_30_32632762_exon2_Y	3	3	3	0.000152694	BAP18
AA_C_91_31239129	C	91	31239129	1	4.8869	0.0270087	AA_C_91_31239129_exon3_G,AA_C_91_31239129_exon3_R	2	2	2	0.00010284	BAP18
AA_A_149_29911219	A	149	29911219	1	4.78431	0.0286838	AA_A_149_29911219_exon3_A,AA_A_149_29911219_exon3_AG,AA_A_149_29911219_exon3_Ax,AA_A_149_29911219_exon3_T	4	2	2	0.000100715	BAP18
AA_A_9_29910558	A	9	29910558	3	8.87411	0.030935	AA_A_9_29910558_exon2_F,AA_A_9_29910558_exon2_FS,AA_A_9_29910558_exon2_FT,AA_A_9_29910558_exon2_FY,AA_A_9_29910558_exon2_S,AA_A_9_29910558_exon2_T,AA_A_9_29910558_exon2_Y	7	4	4	0.000178651	BAP18
AA_DPB1_35_33048544	DPB1	35	33048544	2	6.87754	0.0320272	AA_DPB1_35_33048544_exon2_F,AA_DPB1_35_33048544_exon2_L,AA_DPB1_35_33048544_exon2_Y	3	3	3	9.66315e-05	BAP18
AA_B_66_31324539	B	66	31324539	2	6.83756	0.0326787	AA_B_66_31324539_exon2_I,AA_B_66_31324539_exon2_IK,AA_B_66_31324539_exon2_IN,AA_B_66_31324539_exon2_IS,AA_B_66_31324539_exon2_K,AA_B_66_31324539_exon2_N	6	3	3	0.000141694	BAP18
AA_DQB1_37_32632741	DQB1	37	32632741	2	6.77532	0.0337081	AA_DQB1_37_32632741_exon2_D,AA_DQB1_37_32632741_exon2_I,AA_DQB1_37_32632741_exon2_Y	3	3	3	0.000138519	BAP18
AA_B_113_31324153	B	113	31324153	1	4.36375	0.0366416	AA_B_113_31324153_exon3_H,AA_B_113_31324153_exon3_Y	2	2	2	8.97482e-05	BAP18
AA_DQB1_197_32628856	DQB1	197	32628856	1	4.29648	0.0381258	AA_DQB1_197_32628856_exon4_N,AA_DQB1_197_32628856_exon4_S	2	2	2	8.15515e-05	BAP18
AA_B_70_31324527	B	70	31324527	3	8.223	0.0415179	AA_B_70_31324527_exon2_HK,AA_B_70_31324527_exon2_HN,AA_B_70_31324527_exon2_HQ,AA_B_70_31324527_exon2_HS,AA_B_70_31324527_exon2_K,AA_B_70_31324527_exon2_KN,AA_B_70_31324527_exon2_KQ,AA_B_70_31324527_exon2_KS,AA_B_70_31324527_exon2_N,AA_B_70_31324527_exon2_NQ,AA_B_70_31324527_exon2_NS,AA_B_70_31324527_exon2_Q,AA_B_70_31324527_exon2_QS,AA_B_70_31324527_exon2_S	14	4	4	0.000172615	BAP18
AA_B_177_31323961	B	177	31323961	1	4.1444	0.0417072	AA_B_177_31323961_exon3_D,AA_B_177_31323961_exon3_DR,AA_B_177_31323961_exon3_Dx,AA_B_177_31323961_exon3_E	4	2	2	8.52807e-05	BAP18
AA_B_180_31323952	B	180	31323952	1	4.1444	0.0417072	AA_B_180_31323952_exon3_E,AA_B_180_31323952_exon3_EP,AA_B_180_31323952_exon3_Ex,AA_B_180_31323952_exon3_Q	4	2	2	8.52807e-05	BAP18
AA_C_275_31237869	C	275	31237869	2	6.2677	0.0434296	AA_C_275_31237869_exon5_E,AA_C_275_31237869_exon5_EG,AA_C_275_31237869_exon5_EK,AA_C_275_31237869_exon5_Ex,AA_C_275_31237869_exon5_G,AA_C_275_31237869_exon5_K	6	3	3	0.000132355	BAP18
AA_DRB1_78_32551928	DRB1	78	32551928	1	4.07685	0.0434987	AA_DRB1_78_32551928_exon2_LV,AA_DRB1_78_32551928_exon2_LY,AA_DRB1_78_32551928_exon2_TV,AA_DRB1_78_32551928_exon2_TY,AA_DRB1_78_32551928_exon2_V,AA_DRB1_78_32551928_exon2_Vx,AA_DRB1_78_32551928_exon2_Y,AA_DRB1_78_32551928_exon2_Yx	8	2	2	8.53312e-05	BAP18
AA_C_211_31238182	C	211	31238182	1	4.01549	0.0449914	AA_C_211_31238182_exon4_A,AA_C_211_31238182_exon4_T	2	2	2	8.45036e-05	BAP18
AA_DPB1_55_33048604	DPB1	55	33048604	2	6.10277	0.0471976	AA_DPB1_55_33048604_exon2_A,AA_DPB1_55_33048604_exon2_D,AA_DPB1_55_33048604_exon2_E	3	3	3	8.11992e-05	BAP18
AA_A_73_29910750	A	73	29910750	1	3.91864	0.0476712	AA_A_73_29910750_exon2_.I,AA_A_73_29910750_exon2_.T,AA_A_73_29910750_exon2_I,AA_A_73_29910750_exon2_IS,AA_A_73_29910750_exon2_Ix,AA_A_73_29910750_exon2_ST,AA_A_73_29910750_exon2_T,AA_A_73_29910750_exon2_Tx	8	2	2	8.02432e-05	BAP18
AA_B_131_31324099	B	131	31324099	1	3.86395	0.0492575	AA_B_131_31324099_exon3_R,AA_B_131_31324099_exon3_S	2	2	2	8.0336e-05	BAP18
AA_DQB1_57_32632681	DQB1	57	32632681	3	7.82989	0.0495375	AA_DQB1_57_32632681_exon2_A,AA_DQB1_57_32632681_exon2_AD,AA_DQB1_57_32632681_exon2_AS,AA_DQB1_57_32632681_exon2_AV,AA_DQB1_57_32632681_exon2_D,AA_DQB1_57_32632681_exon2_S,AA_DQB1_57_32632681_exon2_V	7	4	4	0.000158643	BAP18
AA_DQB1_-17_32634338	DQB1	-17	32634338	1	3.79168	0.0514293	AA_DQB1_-17_32634338_exon1_A,AA_DQB1_-17_32634338_exon1_P	2	2	2	7.18908e-05	BAP18
AA_DQB1_3_32634281	DQB1	3	32634281	1	3.79168	0.0514293	AA_DQB1_3_32634281_exon1_P,AA_DQB1_3_32634281_exon1_S	2	2	2	7.18908e-05	BAP18
AA_A_-15_29910359	A	-15	29910359	1	3.61616	0.0571474	AA_A_-15_29910359_exon1_L,AA_A_-15_29910359_exon1_V	2	2	2	7.59996e-05	BAP18
AA_DRB1_14_32552120	DRB1	14	32552120	1	3.60469	0.0575278	AA_DRB1_14_32552120_exon2_E,AA_DRB1_14_32552120_exon2_K	2	2	2	7.6297e-05	BAP18
AA_B_103_31324183	B	103	31324183	1	3.54367	0.0597461	AA_B_103_31324183_exon3_GL,AA_B_103_31324183_exon3_GV,AA_B_103_31324183_exon3_L,AA_B_103_31324183_exon3_V	4	2	2	7.25234e-05	BAP18
AA_B_282_31322979	B	282	31322979	1	3.51163	0.0608421	AA_B_282_31322979_exon5_I,AA_B_282_31322979_exon5_V	2	2	2	7.10232e-05	BAP18
AA_C_147_31238961	C	147	31238961	1	3.51262	0.060844	AA_C_147_31238961_exon3_L,AA_C_147_31238961_exon3_LX,AA_C_147_31238961_exon3_Lx,AA_C_147_31238961_exon3_W	4	2	2	7.27198e-05	BAP18
AA_DRB1_25_32552087	DRB1	25	32552087	1	3.49954	0.0612998	AA_DRB1_25_32552087_exon2_Q,AA_DRB1_25_32552087_exon2_R	2	2	2	7.33025e-05	BAP18
AA_DRB1_4_32557422	DRB1	4	32557422	2	5.44797	0.065491	AA_DRB1_4_32557422_exon1_Q,AA_DRB1_4_32557422_exon1_R	2	3	3	0.000114465	BAP18
AA_C_9_31239621	C	9	31239621	3	7.01361	0.0713248	AA_C_9_31239621_exon2_D,AA_C_9_31239621_exon2_DF,AA_C_9_31239621_exon2_DS,AA_C_9_31239621_exon2_DY,AA_C_9_31239621_exon2_F,AA_C_9_31239621_exon2_S,AA_C_9_31239621_exon2_Y	7	4	4	0.000147614	BAP18
AA_C_306_31237776	C	306	31237776	1	3.20572	0.0732607	AA_C_306_31237776_exon5_A,AA_C_306_31237776_exon5_V	2	2	2	6.61165e-05	BAP18
AA_C_253_31238056	C	253	31238056	1	3.19884	0.0735705	AA_C_253_31238056_exon4_E,AA_C_253_31238056_exon4_Q	2	2	2	6.59542e-05	BAP18
AA_C_267_31238014	C	267	31238014	1	3.19884	0.0735705	AA_C_267_31238014_exon4_P,AA_C_267_31238014_exon4_Q	2	2	2	6.59542e-05	BAP18
AA_DQB1_86_32632594	DQB1	86	32632594	2	5.19806	0.0742144	AA_DQB1_86_32632594_exon2_A,AA_DQB1_86_32632594_exon2_E,AA_DQB1_86_32632594_exon2_G	3	3	3	0.00010937	BAP18
AA_DRB1_86_32551904	DRB1	86	32551904	1	3.16288	0.0753659	AA_DRB1_86_32551904_exon2_DG,AA_DRB1_86_32551904_exon2_DGW,AA_DRB1_86_32551904_exon2_DGX,AA_DRB1_86_32551904_exon2_DGx,AA_DRB1_86_32551904_exon2_DV,AA_DRB1_86_32551904_exon2_DVW,AA_DRB1_86_32551904_exon2_DVX,AA_DRB1_86_32551904_exon2_DVx,AA_DRB1_86_32551904_exon2_G,AA_DRB1_86_32551904_exon2_GW,AA_DRB1_86_32551904_exon2_GX,AA_DRB1_86_32551904_exon2_Gx,AA_DRB1_86_32551904_exon2_V,AA_DRB1_86_32551904_exon2_VW,AA_DRB1_86_32551904_exon2_VX,AA_DRB1_86_32551904_exon2_Vx	16	2	2	6.68468e-05	BAP18
AA_B_-16_31324910	B	-16	31324910	1	3.15206	0.0757315	AA_B_-16_31324910_exon1_L,AA_B_-16_31324910_exon1_V	2	2	2	6.63653e-05	BAP18
AA_DPB1_76_33048667	DPB1	76	33048667	2	5.1214	0.0771167	AA_DPB1_76_33048667_exon2_I,AA_DPB1_76_33048667_exon2_M,AA_DPB1_76_33048667_exon2_V	3	3	3	0.000107797	BAP18
AA_B_163_31324003	B	163	31324003	2	5.12087	0.0771494	AA_B_163_31324003_exon3_AE,AA_B_163_31324003_exon3_AL,AA_B_163_31324003_exon3_AT,AA_B_163_31324003_exon3_E,AA_B_163_31324003_exon3_EL,AA_B_163_31324003_exon3_ET,AA_B_163_31324003_exon3_Ex,AA_B_163_31324003_exon3_L,AA_B_163_31324003_exon3_LT,AA_B_163_31324003_exon3_Lx,AA_B_163_31324003_exon3_T,AA_B_163_31324003_exon3_Tx	12	3	3	0.000106629	BAP18
AA_C_304_31237782	C	304	31237782	1	3.11832	0.0772892	AA_C_304_31237782_exon5_M,AA_C_304_31237782_exon5_V	2	2	2	6.58656e-05	BAP18
AA_C_295_31237809	C	295	31237809	1	3.11571	0.0774163	AA_C_295_31237809_exon5_A,AA_C_295_31237809_exon5_V	2	2	2	6.43113e-05	BAP18
AA_C_305_31237779	C	305	31237779	1	3.10445	0.0779538	AA_C_305_31237779_exon5_A,AA_C_305_31237779_exon5_T	2	2	2	6.40806e-05	BAP18
AA_C_307_31237773	C	307	31237773	1	3.10445	0.0779538	AA_C_307_31237773_exon5_M,AA_C_307_31237773_exon5_V	2	2	2	6.40806e-05	BAP18
AA_C_326_31237170	C	326	31237170	1	3.10445	0.0779538	AA_C_326_31237170_exon7_C,AA_C_326_31237170_exon7_S	2	2	2	6.40806e-05	BAP18
AA_C_339_31237131	C	339	31237131	1	3.10445	0.0779538	AA_C_339_31237131_exon7_A,AA_C_339_31237131_exon7_T	2	2	2	6.40806e-05	BAP18
AA_C_194_31238233	C	194	31238233	1	3.09746	0.0782901	AA_C_194_31238233_exon4_L,AA_C_194_31238233_exon4_LP,AA_C_194_31238233_exon4_LX,AA_C_194_31238233_exon4_Lx,AA_C_194_31238233_exon4_PV,AA_C_194_31238233_exon4_V,AA_C_194_31238233_exon4_VX,AA_C_194_31238233_exon4_Vx	8	2	2	6.39166e-05	BAP18
AA_C_261_31238032	C	261	31238032	1	3.09746	0.0782901	AA_C_261_31238032_exon4_M,AA_C_261_31238032_exon4_V	2	2	2	6.39166e-05	BAP18
AA_C_273_31237996	C	273	31237996	1	3.09746	0.0782901	AA_C_273_31237996_exon4_R,AA_C_273_31237996_exon4_S	2	2	2	6.39166e-05	BAP18
AA_B_67_31324536	B	67	31324536	4	8.26443	0.082198	AA_B_67_31324536_exon2_C,AA_B_67_31324536_exon2_CF,AA_B_67_31324536_exon2_CFM,AA_B_67_31324536_exon2_CFR,AA_B_67_31324536_exon2_CFS,AA_B_67_31324536_exon2_CFY,AA_B_67_31324536_exon2_CM,AA_B_67_31324536_exon2_CMR,AA_B_67_31324536_exon2_CMS,AA_B_67_31324536_exon2_CMY,AA_B_67_31324536_exon2_CR,AA_B_67_31324536_exon2_CRS,AA_B_67_31324536_exon2_CRY,AA_B_67_31324536_exon2_CS,AA_B_67_31324536_exon2_CSY,AA_B_67_31324536_exon2_CY,AA_B_67_31324536_exon2_F,AA_B_67_31324536_exon2_FM,AA_B_67_31324536_exon2_FR,AA_B_67_31324536_exon2_FS,AA_B_67_31324536_exon2_FY,AA_B_67_31324536_exon2_M,AA_B_67_31324536_exon2_MR,AA_B_67_31324536_exon2_MS,AA_B_67_31324536_exon2_MY,AA_B_67_31324536_exon2_RS,AA_B_67_31324536_exon2_RY,AA_B_67_31324536_exon2_S,AA_B_67_31324536_exon2_SY,AA_B_67_31324536_exon2_Y	30	5	5	0.000173516	BAP18
AA_B_305_31322910	B	305	31322910	1	3.01659	0.082302	AA_B_305_31322910_exon5_A,AA_B_305_31322910_exon5_T	2	2	2	6.11513e-05	BAP18
AA_C_-17_31239826	C	-17	31239826	1	2.96617	0.0848824	AA_C_-17_31239826_exon1_A,AA_C_-17_31239826_exon1_T	2	2	2	6.11841e-05	BAP18
AA_C_-9_31239802	C	-9	31239802	1	2.87221	0.0899765	AA_C_-9_31239802_exon1_A,AA_C_-9_31239802_exon1_G	2	2	2	5.92948e-05	BAP18
AA_A_245_29912086	A	245	29912086	1	2.84891	0.0913237	AA_A_245_29912086_exon4_A,AA_A_245_29912086_exon4_V	2	2	2	5.99707e-05	BAP18
AA_DQA1_69_32609285	DQA1	69	32609285	2	4.76841	0.0920126	AA_DQA1_69_32609285_exon2_A,AA_DQA1_69_32609285_exon2_AL,AA_DQA1_69_32609285_exon2_AT,AA_DQA1_69_32609285_exon2_Ax,AA_DQA1_69_32609285_exon2_L,AA_DQA1_69_32609285_exon2_T	6	3	3	9.70982e-05	BAP18
AA_DQB1_140_32629543	DQB1	140	32629543	1	2.78572	0.094998	AA_DQB1_140_32629543_exon3_A,AA_DQB1_140_32629543_exon3_T	2	2	2	5.78963e-05	BAP18
AA_DQB1_182_32629417	DQB1	182	32629417	1	2.78572	0.094998	AA_DQB1_182_32629417_exon3_N,AA_DQB1_182_32629417_exon3_S	2	2	2	5.78963e-05	BAP18
AA_C_285_31237839	C	285	31237839	1	2.78094	0.0952314	AA_C_285_31237839_exon5_LM,AA_C_285_31237839_exon5_LV,AA_C_285_31237839_exon5_M,AA_C_285_31237839_exon5_V	4	2	2	5.79244e-05	BAP18
AA_C_184_31238263	C	184	31238263	1	2.77438	0.0956232	AA_C_184_31238263_exon4_H,AA_C_184_31238263_exon4_HK,AA_C_184_31238263_exon4_HR,AA_C_184_31238263_exon4_Hx,AA_C_184_31238263_exon4_KP,AA_C_184_31238263_exon4_P,AA_C_184_31238263_exon4_PR,AA_C_184_31238263_exon4_Px	8	2	2	5.77691e-05	BAP18
AA_DRB1_-1_32557434	DRB1	-1	32557434	2	4.6406	0.0980906	AA_DRB1_-1_32557434_exon1_A,AA_DRB1_-1_32557434_exon1_S	2	3	3	9.76653e-05	BAP18
AA_DRB1_189_32548667	DRB1	189	32548667	2	4.58069	0.101067	AA_DRB1_189_32548667_exon4_R,AA_DRB1_189_32548667_exon4_S	2	3	3	9.64415e-05	BAP18
AA_DRB1_142_32549509	DRB1	142	32549509	2	4.55049	0.102615	AA_DRB1_142_32549509_exon3_M,AA_DRB1_142_32549509_exon3_V	2	3	3	9.57765e-05	BAP18
AA_DQB1_-10_32634317	DQB1	-10	32634317	1	2.62652	0.104974	AA_DQB1_-10_32634317_exon1_A,AA_DQB1_-10_32634317_exon1_S	2	2	2	5.45222e-05	BAP18
AA_A_63_29910720	A	63	29910720	2	4.48832	0.105862	AA_A_63_29910720_exon2_E,AA_A_63_29910720_exon2_EN,AA_A_63_29910720_exon2_EQ,AA_A_63_29910720_exon2_Ex,AA_A_63_29910720_exon2_N,AA_A_63_29910720_exon2_Q	6	3	3	9.43198e-05	BAP18
AA_A_184_29911903	A	184	29911903	1	2.60253	0.106584	AA_A_184_29911903_exon4_A,AA_A_184_29911903_exon4_AR,AA_A_184_29911903_exon4_Ax,AA_A_184_29911903_exon4_P	4	2	2	5.47144e-05	BAP18
AA_DQB1_70_32632642	DQB1	70	32632642	2	4.41953	0.109564	AA_DQB1_70_32632642_exon2_E,AA_DQB1_70_32632642_exon2_G,AA_DQB1_70_32632642_exon2_R	3	3	3	9.27278e-05	BAP18
AA_B_46_31324599	B	46	31324599	1	2.54721	0.110363	AA_B_46_31324599_exon2_A,AA_B_46_31324599_exon2_E	2	2	2	5.05347e-05	BAP18
AA_DRB1_133_32549536	DRB1	133	32549536	2	4.40314	0.110466	AA_DRB1_133_32549536_exon3_L,AA_DRB1_133_32549536_exon3_R	2	3	3	9.26741e-05	BAP18
AA_DQB1_74_32632630	DQB1	74	32632630	2	4.38315	0.111573	AA_DQB1_74_32632630_exon2_A,AA_DQB1_74_32632630_exon2_E,AA_DQB1_74_32632630_exon2_S	3	3	3	9.10811e-05	BAP18
AA_C_152_31238946	C	152	31238946	2	4.19388	0.122742	AA_C_152_31238946_exon3_A,AA_C_152_31238946_exon3_AE,AA_C_152_31238946_exon3_AT,AA_C_152_31238946_exon3_AV,AA_C_152_31238946_exon3_Ax,AA_C_152_31238946_exon3_E,AA_C_152_31238946_exon3_ET,AA_C_152_31238946_exon3_EV,AA_C_152_31238946_exon3_Ex,AA_C_152_31238946_exon3_T,AA_C_152_31238946_exon3_TV,AA_C_152_31238946_exon3_Tx	12	3	3	8.84355e-05	BAP18
AA_A_62_29910717	A	62	29910717	4	7.21575	0.124687	AA_A_62_29910717_exon2_E,AA_A_62_29910717_exon2_EG,AA_A_62_29910717_exon2_EGL,AA_A_62_29910717_exon2_EGQ,AA_A_62_29910717_exon2_EGR,AA_A_62_29910717_exon2_EGx,AA_A_62_29910717_exon2_EL,AA_A_62_29910717_exon2_ELQ,AA_A_62_29910717_exon2_ELR,AA_A_62_29910717_exon2_ELx,AA_A_62_29910717_exon2_EQ,AA_A_62_29910717_exon2_EQR,AA_A_62_29910717_exon2_EQx,AA_A_62_29910717_exon2_ER,AA_A_62_29910717_exon2_ERx,AA_A_62_29910717_exon2_Ex,AA_A_62_29910717_exon2_G,AA_A_62_29910717_exon2_GL,AA_A_62_29910717_exon2_GQ,AA_A_62_29910717_exon2_GR,AA_A_62_29910717_exon2_Gx,AA_A_62_29910717_exon2_L,AA_A_62_29910717_exon2_LQ,AA_A_62_29910717_exon2_LR,AA_A_62_29910717_exon2_Lx,AA_A_62_29910717_exon2_Q,AA_A_62_29910717_exon2_QR,AA_A_62_29910717_exon2_Qx,AA_A_62_29910717_exon2_R,AA_A_62_29910717_exon2_Rx	30	5	5	0.000150397	BAP18
AA_DQB1_71_32632639	DQB1	71	32632639	3	5.74028	0.124739	AA_DQB1_71_32632639_exon2_A,AA_DQB1_71_32632639_exon2_AD,AA_DQB1_71_32632639_exon2_AK,AA_DQB1_71_32632639_exon2_AT,AA_DQB1_71_32632639_exon2_D,AA_DQB1_71_32632639_exon2_K,AA_DQB1_71_32632639_exon2_T	7	4	4	0.000118155	BAP18
AA_A_79_29910768	A	79	29910768	1	2.231	0.135118	AA_A_79_29910768_exon2_AG,AA_A_79_29910768_exon2_AR,AA_A_79_29910768_exon2_DG,AA_A_79_29910768_exon2_DR,AA_A_79_29910768_exon2_G,AA_A_79_29910768_exon2_Gx,AA_A_79_29910768_exon2_R,AA_A_79_29910768_exon2_Rx	8	2	2	4.69884e-05	BAP18
AA_DQA1_54_32609240	DQA1	54	32609240	1	2.16869	0.140716	AA_DQA1_54_32609240_exon2_F,AA_DQA1_54_32609240_exon2_L	2	2	2	4.54194e-05	BAP18
AA_A_80_29910771	A	80	29910771	1	2.16118	0.141401	AA_A_80_29910771_exon2_I,AA_A_80_29910771_exon2_IP,AA_A_80_29910771_exon2_Ix,AA_A_80_29910771_exon2_T	4	2	2	4.54728e-05	BAP18
AA_A_81_29910774	A	81	29910774	1	2.16118	0.141401	AA_A_81_29910774_exon2_A,AA_A_81_29910774_exon2_L	2	2	2	4.54728e-05	BAP18
AA_A_83_29910780	A	83	29910780	1	2.16118	0.141401	AA_A_83_29910780_exon2_G,AA_A_83_29910780_exon2_GL,AA_A_83_29910780_exon2_Gx,AA_A_83_29910780_exon2_R	4	2	2	4.54728e-05	BAP18
AA_A_82_29910777	A	82	29910777	1	2.15161	0.14228	AA_A_82_29910777_exon2_HL,AA_A_82_29910777_exon2_HR,AA_A_82_29910777_exon2_L,AA_A_82_29910777_exon2_R	4	2	2	4.52774e-05	BAP18
AA_DQB1_67_32632651	DQB1	67	32632651	1	2.13243	0.14408	AA_DQB1_67_32632651_exon2_I,AA_DQB1_67_32632651_exon2_V	2	2	2	4.48834e-05	BAP18
AA_DPA1_11_33037639	DPA1	11	33037639	1	2.11421	0.145808	AA_DPA1_11_33037639_exon2_A,AA_DPA1_11_33037639_exon2_M	2	2	2	2.77016e-05	BAP18
AA_A_56_29910699	A	56	29910699	1	2.02461	0.154633	AA_A_56_29910699_exon2_DG,AA_A_56_29910699_exon2_DR,AA_A_56_29910699_exon2_G,AA_A_56_29910699_exon2_R	4	2	2	4.2477e-05	BAP18
AA_A_276_29912281	A	276	29912281	1	2.01945	0.155116	AA_A_276_29912281_exon5_L,AA_A_276_29912281_exon5_P	2	2	2	4.25718e-05	BAP18
AA_A_321_29912858	A	321	29912858	1	1.99139	0.15804	AA_A_321_29912858_exon6_S,AA_A_321_29912858_exon6_T	2	2	2	4.21145e-05	BAP18
AA_DRB1_77_32551931	DRB1	77	32551931	1	1.98003	0.159423	AA_DRB1_77_32551931_exon2_LN,AA_DRB1_77_32551931_exon2_LT,AA_DRB1_77_32551931_exon2_N,AA_DRB1_77_32551931_exon2_NP,AA_DRB1_77_32551931_exon2_Nx,AA_DRB1_77_32551931_exon2_PT,AA_DRB1_77_32551931_exon2_T,AA_DRB1_77_32551931_exon2_Tx	8	2	2	4.13384e-05	BAP18
AA_C_163_31238913	C	163	31238913	2	3.64448	0.161523	AA_C_163_31238913_exon3_E,AA_C_163_31238913_exon3_EL,AA_C_163_31238913_exon3_ET,AA_C_163_31238913_exon3_Ex,AA_C_163_31238913_exon3_L,AA_C_163_31238913_exon3_T	6	3	3	7.66298e-05	BAP18
AA_B_45_31324602	B	45	31324602	3	4.97939	0.173128	AA_B_45_31324602_exon2_E,AA_B_45_31324602_exon2_EG,AA_B_45_31324602_exon2_EK,AA_B_45_31324602_exon2_EM,AA_B_45_31324602_exon2_ET,AA_B_45_31324602_exon2_G,AA_B_45_31324602_exon2_GK,AA_B_45_31324602_exon2_GM,AA_B_45_31324602_exon2_GT,AA_B_45_31324602_exon2_K,AA_B_45_31324602_exon2_KM,AA_B_45_31324602_exon2_KT,AA_B_45_31324602_exon2_M,AA_B_45_31324602_exon2_MT,AA_B_45_31324602_exon2_T	15	4	4	0.000107447	BAP18
AA_B_-21_31324925	B	-21	31324925	1	1.76049	0.184412	AA_B_-21_31324925_exon1_M,AA_B_-21_31324925_exon1_T	2	2	2	3.585e-05	BAP18
AA_DQA1_129_32609878	DQA1	129	32609878	1	1.74981	0.185757	AA_DQA1_129_32609878_exon3_H,AA_DQA1_129_32609878_exon3_Q	2	2	2	3.68073e-05	BAP18
AA_A_151_29911225	A	151	29911225	1	1.71043	0.190827	AA_A_151_29911225_exon3_CH,AA_A_151_29911225_exon3_CR,AA_A_151_29911225_exon3_H,AA_A_151_29911225_exon3_R	4	2	2	3.60668e-05	BAP18
AA_C_303_31237785	C	303	31237785	1	1.70899	0.190929	AA_C_303_31237785_exon5_M,AA_C_303_31237785_exon5_V	2	2	2	3.60292e-05	BAP18
AA_B_-23_31324931	B	-23	31324931	1	1.66952	0.196175	AA_B_-23_31324931_exon1_L,AA_B_-23_31324931_exon1_R	2	2	2	3.39162e-05	BAP18
AA_A_127_29911153	A	127	29911153	1	1.54363	0.214015	AA_A_127_29911153_exon3_K,AA_A_127_29911153_exon3_KR,AA_A_127_29911153_exon3_Kx,AA_A_127_29911153_exon3_N	4	2	2	3.26198e-05	BAP18
AA_DQB1_55_32632687	DQB1	55	32632687	2	2.98189	0.224931	AA_DQB1_55_32632687_exon2_L,AA_DQB1_55_32632687_exon2_LP,AA_DQB1_55_32632687_exon2_LQ,AA_DQB1_55_32632687_exon2_LR,AA_DQB1_55_32632687_exon2_P,AA_DQB1_55_32632687_exon2_R	6	3	3	6.18793e-05	BAP18
AA_B_167_31323991	B	167	31323991	1	1.34803	0.245488	AA_B_167_31323991_exon3_GS,AA_B_167_31323991_exon3_GW,AA_B_167_31323991_exon3_PS,AA_B_167_31323991_exon3_PW,AA_B_167_31323991_exon3_S,AA_B_167_31323991_exon3_Sx,AA_B_167_31323991_exon3_W,AA_B_167_31323991_exon3_Wx	8	2	2	2.76399e-05	BAP18
AA_B_76_31324509	B	76	31324509	1	1.34772	0.245523	AA_B_76_31324509_exon2_E,AA_B_76_31324509_exon2_V	2	2	2	2.37269e-05	BAP18
AA_B_-11_31324895	B	-11	31324895	1	1.32052	0.250337	AA_B_-11_31324895_exon1_S,AA_B_-11_31324895_exon1_W	2	2	2	2.77995e-05	BAP18
AA_B_24_31324665	B	24	31324665	2	2.67007	0.262933	AA_B_24_31324665_exon2_A,AA_B_24_31324665_exon2_S,AA_B_24_31324665_exon2_T	3	3	3	5.55784e-05	BAP18
AA_DQB1_224_32628775	DQB1	224	32628775	1	1.23991	0.265333	AA_DQB1_224_32628775_exon4_Q,AA_DQB1_224_32628775_exon4_R	2	2	2	2.60886e-05	BAP18
AA_DQB1_-9_32634314	DQB1	-9	32634314	1	1.22583	0.268064	AA_DQB1_-9_32634314_exon1_I,AA_DQB1_-9_32634314_exon1_M	2	2	2	2.57926e-05	BAP18
AA_DPB1_9_33048466	DPB1	9	33048466	2	2.60423	0.271725	AA_DPB1_9_33048466_exon2_F,AA_DPB1_9_33048466_exon2_H,AA_DPB1_9_33048466_exon2_Y	3	3	3	5.41029e-05	BAP18
AA_DQB1_116_32629615	DQB1	116	32629615	1	1.20527	0.27211	AA_DQB1_116_32629615_exon3_I,AA_DQB1_116_32629615_exon3_V	2	2	2	2.53638e-05	BAP18
AA_A_65_29910726	A	65	29910726	1	1.20316	0.272528	AA_A_65_29910726_exon2_.G,AA_A_65_29910726_exon2_.R,AA_A_65_29910726_exon2_G,AA_A_65_29910726_exon2_GQ,AA_A_65_29910726_exon2_Gx,AA_A_65_29910726_exon2_QR,AA_A_65_29910726_exon2_R,AA_A_65_29910726_exon2_Rx	8	2	2	2.5078e-05	BAP18
AA_DQB1_14_32632810	DQB1	14	32632810	1	1.19983	0.273201	AA_DQB1_14_32632810_exon2_L,AA_DQB1_14_32632810_exon2_M	2	2	2	2.52455e-05	BAP18
AA_C_-15_31239820	C	-15	31239820	1	1.18703	0.275718	AA_C_-15_31239820_exon1_I,AA_C_-15_31239820_exon1_L	2	2	2	2.44164e-05	BAP18
AA_DQB1_-27_32634368	DQB1	-27	32634368	1	1.1372	0.286088	AA_DQB1_-27_32634368_exon1_A,AA_DQB1_-27_32634368_exon1_S	2	2	2	2.39264e-05	BAP18
AA_A_163_29911261	A	163	29911261	1	1.09431	0.295365	AA_A_163_29911261_exon3_ER,AA_A_163_29911261_exon3_ET,AA_A_163_29911261_exon3_R,AA_A_163_29911261_exon3_RV,AA_A_163_29911261_exon3_Rx,AA_A_163_29911261_exon3_T,AA_A_163_29911261_exon3_TV,AA_A_163_29911261_exon3_Tx	8	2	2	2.30895e-05	BAP18
AA_C_114_31239060	C	114	31239060	1	1.05944	0.303238	AA_C_114_31239060_exon3_D,AA_C_114_31239060_exon3_DV,AA_C_114_31239060_exon3_Dx,AA_C_114_31239060_exon3_N	4	2	2	2.22832e-05	BAP18
AA_A_105_29911087	A	105	29911087	1	1.0085	0.315111	AA_A_105_29911087_exon3_GP,AA_A_105_29911087_exon3_GS,AA_A_105_29911087_exon3_P,AA_A_105_29911087_exon3_S	4	2	2	2.12198e-05	BAP18
AA_A_97_29911063	A	97	29911063	2	2.26783	0.321554	AA_A_97_29911063_exon3_DI,AA_A_97_29911063_exon3_DIK,AA_A_97_29911063_exon3_DIM,AA_A_97_29911063_exon3_DIR,AA_A_97_29911063_exon3_DIV,AA_A_97_29911063_exon3_DIx,AA_A_97_29911063_exon3_DKM,AA_A_97_29911063_exon3_DKR,AA_A_97_29911063_exon3_DM,AA_A_97_29911063_exon3_DMR,AA_A_97_29911063_exon3_DMV,AA_A_97_29911063_exon3_DMx,AA_A_97_29911063_exon3_DR,AA_A_97_29911063_exon3_DRV,AA_A_97_29911063_exon3_DRx,AA_A_97_29911063_exon3_I,AA_A_97_29911063_exon3_IK,AA_A_97_29911063_exon3_IKM,AA_A_97_29911063_exon3_IKR,AA_A_97_29911063_exon3_IKV,AA_A_97_29911063_exon3_IKx,AA_A_97_29911063_exon3_IM,AA_A_97_29911063_exon3_IMV,AA_A_97_29911063_exon3_IMx,AA_A_97_29911063_exon3_IR,AA_A_97_29911063_exon3_IRV,AA_A_97_29911063_exon3_IRx,AA_A_97_29911063_exon3_IV,AA_A_97_29911063_exon3_IVx,AA_A_97_29911063_exon3_Ix,AA_A_97_29911063_exon3_KM,AA_A_97_29911063_exon3_KMR,AA_A_97_29911063_exon3_KMV,AA_A_97_29911063_exon3_KMx,AA_A_97_29911063_exon3_KR,AA_A_97_29911063_exon3_KRV,AA_A_97_29911063_exon3_KRx,AA_A_97_29911063_exon3_M,AA_A_97_29911063_exon3_MR,AA_A_97_29911063_exon3_MRV,AA_A_97_29911063_exon3_MRx,AA_A_97_29911063_exon3_MV,AA_A_97_29911063_exon3_MVx,AA_A_97_29911063_exon3_Mx,AA_A_97_29911063_exon3_R,AA_A_97_29911063_exon3_RV,AA_A_97_29911063_exon3_RVx,AA_A_97_29911063_exon3_Rx	48	3	3	4.74986e-05	BAP18
AA_DQB1_125_32629588	DQB1	125	32629588	2	2.26527	0.321934	AA_DQB1_125_32629588_exon3_A,AA_DQB1_125_32629588_exon3_AG,AA_DQB1_125_32629588_exon3_AS,AA_DQB1_125_32629588_exon3_Ax,AA_DQB1_125_32629588_exon3_G,AA_DQB1_125_32629588_exon3_S	6	3	3	4.76508e-05	BAP18
AA_DQA1_52_32609234	DQA1	52	32609234	2	2.23989	0.326034	AA_DQA1_52_32609234_exon2_H,AA_DQA1_52_32609234_exon2_R,AA_DQA1_52_32609234_exon2_S	3	3	3	4.68891e-05	BAP18
AA_C_77_31239417	C	77	31239417	1	0.947404	0.330225	AA_C_77_31239417_exon2_N,AA_C_77_31239417_exon2_S	2	2	2	1.96539e-05	BAP18
AA_C_80_31239408	C	80	31239408	1	0.908899	0.340251	AA_C_80_31239408_exon2_K,AA_C_80_31239408_exon2_N	2	2	2	1.88554e-05	BAP18
AA_A_311_29912386	A	311	29912386	1	0.901695	0.34215	AA_A_311_29912386_exon5_K,AA_A_311_29912386_exon5_N	2	2	2	1.9121e-05	BAP18
AA_B_82_31324491	B	82	31324491	1	0.873981	0.349701	AA_B_82_31324491_exon2_L,AA_B_82_31324491_exon2_R	2	2	2	1.83952e-05	BAP18
AA_B_83_31324488	B	83	31324488	1	0.873981	0.349701	AA_B_83_31324488_exon2_G,AA_B_83_31324488_exon2_R	2	2	2	1.83952e-05	BAP18
AA_A_282_29912299	A	282	29912299	1	0.845864	0.357526	AA_A_282_29912299_exon5_I,AA_A_282_29912299_exon5_V	2	2	2	1.77584e-05	BAP18
AA_C_156_31238934	C	156	31238934	4	4.31541	0.364988	AA_C_156_31238934_exon3_CD,AA_C_156_31238934_exon3_CDL,AA_C_156_31238934_exon3_CDM,AA_C_156_31238934_exon3_CDQ,AA_C_156_31238934_exon3_CDR,AA_C_156_31238934_exon3_CDW,AA_C_156_31238934_exon3_CDx,AA_C_156_31238934_exon3_CL,AA_C_156_31238934_exon3_CLM,AA_C_156_31238934_exon3_CLQ,AA_C_156_31238934_exon3_CLR,AA_C_156_31238934_exon3_CLW,AA_C_156_31238934_exon3_CLx,AA_C_156_31238934_exon3_CMQ,AA_C_156_31238934_exon3_CMR,AA_C_156_31238934_exon3_CMW,AA_C_156_31238934_exon3_CQ,AA_C_156_31238934_exon3_CQR,AA_C_156_31238934_exon3_CQW,AA_C_156_31238934_exon3_CQx,AA_C_156_31238934_exon3_CR,AA_C_156_31238934_exon3_CRW,AA_C_156_31238934_exon3_CRx,AA_C_156_31238934_exon3_CW,AA_C_156_31238934_exon3_CWx,AA_C_156_31238934_exon3_D,AA_C_156_31238934_exon3_DL,AA_C_156_31238934_exon3_DLM,AA_C_156_31238934_exon3_DLQ,AA_C_156_31238934_exon3_DLR,AA_C_156_31238934_exon3_DLW,AA_C_156_31238934_exon3_DLx,AA_C_156_31238934_exon3_DM,AA_C_156_31238934_exon3_DMQ,AA_C_156_31238934_exon3_DMR,AA_C_156_31238934_exon3_DMW,AA_C_156_31238934_exon3_DMx,AA_C_156_31238934_exon3_DQ,AA_C_156_31238934_exon3_DQR,AA_C_156_31238934_exon3_DQW,AA_C_156_31238934_exon3_DQx,AA_C_156_31238934_exon3_DR,AA_C_156_31238934_exon3_DRW,AA_C_156_31238934_exon3_DRx,AA_C_156_31238934_exon3_DW,AA_C_156_31238934_exon3_DWx,AA_C_156_31238934_exon3_Dx,AA_C_156_31238934_exon3_L,AA_C_156_31238934_exon3_LM,AA_C_156_31238934_exon3_LMQ,AA_C_156_31238934_exon3_LMR,AA_C_156_31238934_exon3_LMW,AA_C_156_31238934_exon3_LMx,AA_C_156_31238934_exon3_LQ,AA_C_156_31238934_exon3_LQR,AA_C_156_31238934_exon3_LQW,AA_C_156_31238934_exon3_LQx,AA_C_156_31238934_exon3_LR,AA_C_156_31238934_exon3_LRW,AA_C_156_31238934_exon3_LRx,AA_C_156_31238934_exon3_LW,AA_C_156_31238934_exon3_LWx,AA_C_156_31238934_exon3_Lx,AA_C_156_31238934_exon3_MQ,AA_C_156_31238934_exon3_MQR,AA_C_156_31238934_exon3_MQW,AA_C_156_31238934_exon3_MQx,AA_C_156_31238934_exon3_MR,AA_C_156_31238934_exon3_MRW,AA_C_156_31238934_exon3_MRx,AA_C_156_31238934_exon3_MW,AA_C_156_31238934_exon3_MWx,AA_C_156_31238934_exon3_Q,AA_C_156_31238934_exon3_QR,AA_C_156_31238934_exon3_QRW,AA_C_156_31238934_exon3_QRx,AA_C_156_31238934_exon3_QW,AA_C_156_31238934_exon3_QWx,AA_C_156_31238934_exon3_Qx,AA_C_156_31238934_exon3_R,AA_C_156_31238934_exon3_RW,AA_C_156_31238934_exon3_RWx,AA_C_156_31238934_exon3_Rx,AA_C_156_31238934_exon3_W,AA_C_156_31238934_exon3_Wx	85	5	5	9.09701e-05	BAP18
AA_A_67_29910732	A	67	29910732	1	0.742551	0.388685	AA_A_67_29910732_exon2_.M,AA_A_67_29910732_exon2_.V,AA_A_67_29910732_exon2_M,AA_A_67_29910732_exon2_V	4	2	2	1.52227e-05	BAP18
AA_A_90_29910801	A	90	29910801	1	0.735678	0.390902	AA_A_90_29910801_exon2_A,AA_A_90_29910801_exon2_AR,AA_A_90_29910801_exon2_AT,AA_A_90_29910801_exon2_Ax,AA_A_90_29910801_exon2_D,AA_A_90_29910801_exon2_DR,AA_A_90_29910801_exon2_DT,AA_A_90_29910801_exon2_Dx	8	2	2	1.54857e-05	BAP18
AA_A_44_29910663	A	44	29910663	1	0.70695	0.400307	AA_A_44_29910663_exon2_K,AA_A_44_29910663_exon2_KM,AA_A_44_29910663_exon2_KS,AA_A_44_29910663_exon2_R	4	2	2	1.44721e-05	BAP18
AA_A_294_29912335	A	294	29912335	1	0.703231	0.401502	AA_A_294_29912335_exon5_F,AA_A_294_29912335_exon5_L	2	2	2	1.48187e-05	BAP18
AA_A_253_29912110	A	253	29912110	1	0.688999	0.40637	AA_A_253_29912110_exon4_E,AA_A_253_29912110_exon4_EK,AA_A_253_29912110_exon4_Ex,AA_A_253_29912110_exon4_Q	4	2	2	1.4523e-05	BAP18
AA_A_207_29911972	A	207	29911972	1	0.688785	0.406425	AA_A_207_29911972_exon4_G,AA_A_207_29911972_exon4_S	2	2	2	1.4518e-05	BAP18
AA_A_-11_29910371	A	-11	29910371	1	0.671735	0.412314	AA_A_-11_29910371_exon1_L,AA_A_-11_29910371_exon1_S	2	2	2	1.41715e-05	BAP18
AA_B_199_31323321	B	199	31323321	1	0.666382	0.41415	AA_B_199_31323321_exon4_A,AA_B_199_31323321_exon4_V	2	2	2	1.37607e-05	BAP18
AA_B_194_31323336	B	194	31323336	1	0.644353	0.421966	AA_B_194_31323336_exon4_I,AA_B_194_31323336_exon4_V	2	2	2	1.34248e-05	BAP18
AA_A_158_29911246	A	158	29911246	1	0.639454	0.423735	AA_A_158_29911246_exon3_A,AA_A_158_29911246_exon3_AL,AA_A_158_29911246_exon3_Ax,AA_A_158_29911246_exon3_V	4	2	2	1.28336e-05	BAP18
AA_A_76_29910759	A	76	29910759	2	1.71221	0.424574	AA_A_76_29910759_exon2_A,AA_A_76_29910759_exon2_AE,AA_A_76_29910759_exon2_AG,AA_A_76_29910759_exon2_AV,AA_A_76_29910759_exon2_Ax,AA_A_76_29910759_exon2_E,AA_A_76_29910759_exon2_EG,AA_A_76_29910759_exon2_EV,AA_A_76_29910759_exon2_Ex,AA_A_76_29910759_exon2_GV,AA_A_76_29910759_exon2_V,AA_A_76_29910759_exon2_Vx	12	3	3	3.60527e-05	BAP18
AA_A_193_29911930	A	193	29911930	1	0.628107	0.427921	AA_A_193_29911930_exon4_A,AA_A_193_29911930_exon4_AC,AA_A_193_29911930_exon4_AH,AA_A_193_29911930_exon4_Ax,AA_A_193_29911930_exon4_CP,AA_A_193_29911930_exon4_HP,AA_A_193_29911930_exon4_P,AA_A_193_29911930_exon4_Px	8	2	2	1.32292e-05	BAP18
AA_A_194_29911933	A	194	29911933	1	0.628006	0.427944	AA_A_194_29911933_exon4_I,AA_A_194_29911933_exon4_IL,AA_A_194_29911933_exon4_Ix,AA_A_194_29911933_exon4_V	4	2	2	1.32295e-05	BAP18
AA_A_150_29911222	A	150	29911222	1	0.61896	0.431257	AA_A_150_29911222_exon3_A,AA_A_150_29911222_exon3_AP,AA_A_150_29911222_exon3_Ax,AA_A_150_29911222_exon3_V	4	2	2	1.26285e-05	BAP18
AA_A_307_29912374	A	307	29912374	1	0.608663	0.43512	AA_A_307_29912374_exon5_M,AA_A_307_29912374_exon5_R	2	2	2	1.2758e-05	BAP18
AA_A_298_29912347	A	298	29912347	1	0.600357	0.438253	AA_A_298_29912347_exon5_F,AA_A_298_29912347_exon5_I	2	2	2	1.26278e-05	BAP18
AA_A_99_29911069	A	99	29911069	2	1.6199	0.444659	AA_A_99_29911069_exon3_C,AA_A_99_29911069_exon3_CF,AA_A_99_29911069_exon3_CFH,AA_A_99_29911069_exon3_CFS,AA_A_99_29911069_exon3_CFW,AA_A_99_29911069_exon3_CFx,AA_A_99_29911069_exon3_CH,AA_A_99_29911069_exon3_CHS,AA_A_99_29911069_exon3_CHW,AA_A_99_29911069_exon3_CHY,AA_A_99_29911069_exon3_CHx,AA_A_99_29911069_exon3_CS,AA_A_99_29911069_exon3_CSW,AA_A_99_29911069_exon3_CSY,AA_A_99_29911069_exon3_CSx,AA_A_99_29911069_exon3_CW,AA_A_99_29911069_exon3_CWY,AA_A_99_29911069_exon3_CWx,AA_A_99_29911069_exon3_CY,AA_A_99_29911069_exon3_CYx,AA_A_99_29911069_exon3_Cx,AA_A_99_29911069_exon3_F,AA_A_99_29911069_exon3_FH,AA_A_99_29911069_exon3_FHS,AA_A_99_29911069_exon3_FHW,AA_A_99_29911069_exon3_FHY,AA_A_99_29911069_exon3_FHx,AA_A_99_29911069_exon3_FS,AA_A_99_29911069_exon3_FSW,AA_A_99_29911069_exon3_FSY,AA_A_99_29911069_exon3_FSx,AA_A_99_29911069_exon3_FW,AA_A_99_29911069_exon3_FWY,AA_A_99_29911069_exon3_FWx,AA_A_99_29911069_exon3_FY,AA_A_99_29911069_exon3_FYx,AA_A_99_29911069_exon3_Fx,AA_A_99_29911069_exon3_HSY,AA_A_99_29911069_exon3_HWY,AA_A_99_29911069_exon3_HY,AA_A_99_29911069_exon3_HYx,AA_A_99_29911069_exon3_SWY,AA_A_99_29911069_exon3_SY,AA_A_99_29911069_exon3_SYx,AA_A_99_29911069_exon3_WY,AA_A_99_29911069_exon3_WYx,AA_A_99_29911069_exon3_Y,AA_A_99_29911069_exon3_Yx	48	3	3	3.25731e-05	BAP18
AA_A_66_29910729	A	66	29910729	1	0.5238	0.469076	AA_A_66_29910729_exon2_.K,AA_A_66_29910729_exon2_.N,AA_A_66_29910729_exon2_K,AA_A_66_29910729_exon2_KQ,AA_A_66_29910729_exon2_Kx,AA_A_66_29910729_exon2_N,AA_A_66_29910729_exon2_NQ,AA_A_66_29910729_exon2_Nx	8	2	2	1.09711e-05	BAP18
AA_C_6_31239630	C	6	31239630	1	0.501533	0.478687	AA_C_6_31239630_exon2_K,AA_C_6_31239630_exon2_R	2	2	2	9.9572e-06	BAP18
AA_DQB1_-5_32634302	DQB1	-5	32634302	2	1.44833	0.484504	AA_DQB1_-5_32634302_exon1_L,AA_DQB1_-5_32634302_exon1_LP,AA_DQB1_-5_32634302_exon1_LS,AA_DQB1_-5_32634302_exon1_Lx,AA_DQB1_-5_32634302_exon1_P,AA_DQB1_-5_32634302_exon1_S	6	3	3	3.03753e-05	BAP18
AA_C_248_31238071	C	248	31238071	1	0.472075	0.491855	AA_C_248_31238071_exon4_M,AA_C_248_31238071_exon4_V	2	2	2	9.4681e-06	BAP18
AA_DPB1_84_33048691	DPB1	84	33048691	2	1.29284	0.523701	AA_DPB1_84_33048691_exon2_D,AA_DPB1_84_33048691_exon2_G,AA_DPB1_84_33048691_exon2_V	3	3	3	2.72021e-05	BAP18
AA_B_94_31324210	B	94	31324210	1	0.40207	0.525941	AA_B_94_31324210_exon3_.I,AA_B_94_31324210_exon3_.T,AA_B_94_31324210_exon3_I,AA_B_94_31324210_exon3_T	4	2	2	8.49611e-06	BAP18
AA_A_142_29911198	A	142	29911198	1	0.397088	0.528497	AA_A_142_29911198_exon3_HI,AA_A_142_29911198_exon3_HT,AA_A_142_29911198_exon3_I,AA_A_142_29911198_exon3_T	4	2	2	8.35474e-06	BAP18
AA_A_145_29911207	A	145	29911207	1	0.397088	0.528497	AA_A_145_29911207_exon3_H,AA_A_145_29911207_exon3_HQ,AA_A_145_29911207_exon3_Hx,AA_A_145_29911207_exon3_R	4	2	2	8.35474e-06	BAP18
AA_C_116_31239054	C	116	31239054	3	2.20881	0.530018	AA_C_116_31239054_exon3_F,AA_C_116_31239054_exon3_FL,AA_C_116_31239054_exon3_FS,AA_C_116_31239054_exon3_FY,AA_C_116_31239054_exon3_Fx,AA_C_116_31239054_exon3_L,AA_C_116_31239054_exon3_LS,AA_C_116_31239054_exon3_LY,AA_C_116_31239054_exon3_Lx,AA_C_116_31239054_exon3_S,AA_C_116_31239054_exon3_SY,AA_C_116_31239054_exon3_Sx,AA_C_116_31239054_exon3_Y,AA_C_116_31239054_exon3_Yx	14	4	4	4.65066e-05	BAP18
AA_B_77_31324506	B	77	31324506	2	1.25889	0.532789	AA_B_77_31324506_exon2_CD,AA_B_77_31324506_exon2_CN,AA_B_77_31324506_exon2_CS,AA_B_77_31324506_exon2_D,AA_B_77_31324506_exon2_DG,AA_B_77_31324506_exon2_DN,AA_B_77_31324506_exon2_DS,AA_B_77_31324506_exon2_GN,AA_B_77_31324506_exon2_GS,AA_B_77_31324506_exon2_N,AA_B_77_31324506_exon2_NS,AA_B_77_31324506_exon2_S	12	3	3	2.64102e-05	BAP18
AA_B_9_31324710	B	9	31324710	2	1.24834	0.535569	AA_B_9_31324710_exon2_D,AA_B_9_31324710_exon2_H,AA_B_9_31324710_exon2_Y	3	3	3	2.62789e-05	BAP18
AA_C_1_31239645	C	1	31239645	1	0.368464	0.543667	AA_C_1_31239645_exon2_C,AA_C_1_31239645_exon2_G	2	2	2	7.74458e-06	BAP18
AA_B_-10_31324892	B	-10	31324892	1	0.36212	0.547194	AA_B_-10_31324892_exon1_A,AA_B_-10_31324892_exon1_G	2	2	2	7.38974e-06	BAP18
AA_A_95_29911057	A	95	29911057	2	1.1826	0.553408	AA_A_95_29911057_exon3_I,AA_A_95_29911057_exon3_IL,AA_A_95_29911057_exon3_IP,AA_A_95_29911057_exon3_IV,AA_A_95_29911057_exon3_Ix,AA_A_95_29911057_exon3_L,AA_A_95_29911057_exon3_LP,AA_A_95_29911057_exon3_LV,AA_A_95_29911057_exon3_Lx,AA_A_95_29911057_exon3_PV,AA_A_95_29911057_exon3_V,AA_A_95_29911057_exon3_Vx	12	3	3	2.46075e-05	BAP18
AA_DQA1_-16_32605258	DQA1	-16	32605258	1	0.347958	0.555145	AA_DQA1_-16_32605258_exon1_L,AA_DQA1_-16_32605258_exon1_M	2	2	2	7.29954e-06	BAP18
AA_A_77_29910762	A	77	29910762	2	1.16807	0.557433	AA_A_77_29910762_exon2_D,AA_A_77_29910762_exon2_DN,AA_A_77_29910762_exon2_DP,AA_A_77_29910762_exon2_DS,AA_A_77_29910762_exon2_Dx,AA_A_77_29910762_exon2_N,AA_A_77_29910762_exon2_NP,AA_A_77_29910762_exon2_NS,AA_A_77_29910762_exon2_Nx,AA_A_77_29910762_exon2_PS,AA_A_77_29910762_exon2_S,AA_A_77_29910762_exon2_Sx	12	3	3	2.41602e-05	BAP18
AA_B_99_31324195	B	99	31324195	1	0.33438	0.562873	AA_B_99_31324195_exon3_AS,AA_B_99_31324195_exon3_AY,AA_B_99_31324195_exon3_CS,AA_B_99_31324195_exon3_CY,AA_B_99_31324195_exon3_FS,AA_B_99_31324195_exon3_FY,AA_B_99_31324195_exon3_S,AA_B_99_31324195_exon3_Y	8	2	2	7.05386e-06	BAP18
AA_A_109_29911099	A	109	29911099	1	0.311082	0.576898	AA_A_109_29911099_exon3_F,AA_A_109_29911099_exon3_FP,AA_A_109_29911099_exon3_Fx,AA_A_109_29911099_exon3_L	4	2	2	6.53246e-06	BAP18
AA_C_219_31238158	C	219	31238158	1	0.296051	0.586217	AA_C_219_31238158_exon4_R,AA_C_219_31238158_exon4_W	2	2	2	5.98772e-06	BAP18
AA_A_297_29912344	A	297	29912344	1	0.282819	0.594706	AA_A_297_29912344_exon5_M,AA_A_297_29912344_exon5_V	2	2	2	5.90349e-06	BAP18
AA_DRB1_73_32551943	DRB1	73	32551943	1	0.279704	0.596872	AA_DRB1_73_32551943_exon2_A,AA_DRB1_73_32551943_exon2_AP,AA_DRB1_73_32551943_exon2_AR,AA_DRB1_73_32551943_exon2_Ax,AA_DRB1_73_32551943_exon2_G,AA_DRB1_73_32551943_exon2_GP,AA_DRB1_73_32551943_exon2_GR,AA_DRB1_73_32551943_exon2_Gx	8	2	2	5.93814e-06	BAP18
AA_B_145_31324057	B	145	31324057	1	0.279188	0.59712	AA_B_145_31324057_exon3_GL,AA_B_145_31324057_exon3_GR,AA_B_145_31324057_exon3_L,AA_B_145_31324057_exon3_R	4	2	2	5.60691e-06	BAP18
AA_DQA1_207_32610470	DQA1	207	32610470	1	0.268418	0.60428	AA_DQA1_207_32610470_exon4_M,AA_DQA1_207_32610470_exon4_V	2	2	2	5.64986e-06	BAP18
AA_DPB1_69_33048646	DPB1	69	33048646	2	0.982325	0.611724	AA_DPB1_69_33048646_exon2_E,AA_DPB1_69_33048646_exon2_K,AA_DPB1_69_33048646_exon2_R	3	3	3	2.05663e-05	BAP18
AA_B_74_31324515	B	74	31324515	1	0.256083	0.61272	AA_B_74_31324515_exon2_D,AA_B_74_31324515_exon2_Y	2	2	2	5.24989e-06	BAP18
AA_DQB1_126_32629585	DQB1	126	32629585	1	0.243822	0.621348	AA_DQB1_126_32629585_exon3_H,AA_DQB1_126_32629585_exon3_Q	2	2	2	4.85381e-06	BAP18
AA_B_80_31324497	B	80	31324497	2	0.883199	0.642845	AA_B_80_31324497_exon2_CI,AA_B_80_31324497_exon2_CN,AA_B_80_31324497_exon2_CT,AA_B_80_31324497_exon2_I,AA_B_80_31324497_exon2_N,AA_B_80_31324497_exon2_T	6	3	3	1.85915e-05	BAP18
AA_A_152_29911228	A	152	29911228	4	2.38259	0.665471	AA_A_152_29911228_exon3_A,AA_A_152_29911228_exon3_AE,AA_A_152_29911228_exon3_AEG,AA_A_152_29911228_exon3_AER,AA_A_152_29911228_exon3_AEV,AA_A_152_29911228_exon3_AEW,AA_A_152_29911228_exon3_AEx,AA_A_152_29911228_exon3_AG,AA_A_152_29911228_exon3_AGR,AA_A_152_29911228_exon3_AGV,AA_A_152_29911228_exon3_AGW,AA_A_152_29911228_exon3_AGx,AA_A_152_29911228_exon3_AR,AA_A_152_29911228_exon3_ARV,AA_A_152_29911228_exon3_ARW,AA_A_152_29911228_exon3_ARx,AA_A_152_29911228_exon3_AV,AA_A_152_29911228_exon3_AVW,AA_A_152_29911228_exon3_AVx,AA_A_152_29911228_exon3_AW,AA_A_152_29911228_exon3_AWx,AA_A_152_29911228_exon3_Ax,AA_A_152_29911228_exon3_E,AA_A_152_29911228_exon3_EG,AA_A_152_29911228_exon3_EGR,AA_A_152_29911228_exon3_EGV,AA_A_152_29911228_exon3_EGW,AA_A_152_29911228_exon3_EGx,AA_A_152_29911228_exon3_ER,AA_A_152_29911228_exon3_ERV,AA_A_152_29911228_exon3_ERW,AA_A_152_29911228_exon3_ERx,AA_A_152_29911228_exon3_EV,AA_A_152_29911228_exon3_EVW,AA_A_152_29911228_exon3_EVx,AA_A_152_29911228_exon3_EW,AA_A_152_29911228_exon3_EWx,AA_A_152_29911228_exon3_Ex,AA_A_152_29911228_exon3_GRV,AA_A_152_29911228_exon3_GRW,AA_A_152_29911228_exon3_GV,AA_A_152_29911228_exon3_GVW,AA_A_152_29911228_exon3_GVx,AA_A_152_29911228_exon3_GW,AA_A_152_29911228_exon3_GWx,AA_A_152_29911228_exon3_RV,AA_A_152_29911228_exon3_RVW,AA_A_152_29911228_exon3_RVx,AA_A_152_29911228_exon3_RW,AA_A_152_29911228_exon3_RWx,AA_A_152_29911228_exon3_V,AA_A_152_29911228_exon3_VW,AA_A_152_29911228_exon3_VWx,AA_A_152_29911228_exon3_Vx,AA_A_152_29911228_exon3_W,AA_A_152_29911228_exon3_Wx	56	5	5	4.96159e-05	BAP18
AA_A_43_29910660	A	43	29910660	1	0.170421	0.679641	AA_A_43_29910660_exon2_Q,AA_A_43_29910660_exon2_R	2	2	2	3.5856e-06	BAP18
AA_DPA1_96_33037044	DPA1	96	33037044	1	0.16354	0.685714	AA_DPA1_96_33037044_exon3_A,AA_DPA1_96_33037044_exon3_P	2	2	2	3.45388e-06	BAP18
AA_C_97_31239111	C	97	31239111	1	0.162604	0.686711	AA_C_97_31239111_exon3_DNR,AA_C_97_31239111_exon3_DNW,AA_C_97_31239111_exon3_DR,AA_C_97_31239111_exon3_DRS,AA_C_97_31239111_exon3_DRx,AA_C_97_31239111_exon3_DSW,AA_C_97_31239111_exon3_DW,AA_C_97_31239111_exon3_DWx,AA_C_97_31239111_exon3_NR,AA_C_97_31239111_exon3_NW,AA_C_97_31239111_exon3_R,AA_C_97_31239111_exon3_RS,AA_C_97_31239111_exon3_Rx,AA_C_97_31239111_exon3_SW,AA_C_97_31239111_exon3_W,AA_C_97_31239111_exon3_Wx	16	2	2	3.35263e-06	BAP18
AA_B_-8_31324886	B	-8	31324886	1	0.15713	0.691715	AA_B_-8_31324886_exon1_L,AA_B_-8_31324886_exon1_V	2	2	2	3.30961e-06	BAP18
AA_C_193_31238236	C	193	31238236	1	0.149275	0.699112	AA_C_193_31238236_exon4_L,AA_C_193_31238236_exon4_P	2	2	2	3.1179e-06	BAP18
AA_C_103_31239093	C	103	31239093	1	0.145005	0.703284	AA_C_103_31239093_exon3_GL,AA_C_103_31239093_exon3_GV,AA_C_103_31239093_exon3_L,AA_C_103_31239093_exon3_V	4	2	2	3.01844e-06	BAP18
AA_DPA1_190_33036548	DPA1	190	33036548	1	0.127599	0.720751	AA_DPA1_190_33036548_exon4_A,AA_DPA1_190_33036548_exon4_T	2	2	2	2.69433e-06	BAP18
AA_A_299_29912350	A	299	29912350	1	0.121736	0.727052	AA_A_299_29912350_exon5_A,AA_A_299_29912350_exon5_T	2	2	2	2.56831e-06	BAP18
AA_C_113_31239063	C	113	31239063	1	0.115703	0.733678	AA_C_113_31239063_exon3_CH,AA_C_113_31239063_exon3_CY,AA_C_113_31239063_exon3_H,AA_C_113_31239063_exon3_HX,AA_C_113_31239063_exon3_Hx,AA_C_113_31239063_exon3_XY,AA_C_113_31239063_exon3_Y,AA_C_113_31239063_exon3_Yx	8	2	2	2.42831e-06	BAP18
AA_C_66_31239450	C	66	31239450	1	0.105582	0.745153	AA_C_66_31239450_exon2_K,AA_C_66_31239450_exon2_N	2	2	2	2.17268e-06	BAP18
AA_C_173_31238883	C	173	31238883	1	0.103652	0.747429	AA_C_173_31238883_exon3_E,AA_C_173_31238883_exon3_EI,AA_C_173_31238883_exon3_Ex,AA_C_173_31238883_exon3_K	4	2	2	2.15875e-06	BAP18
AA_A_334_29913039	A	334	29913039	1	0.100192	0.751504	AA_A_334_29913039_exon7_M,AA_A_334_29913039_exon7_V	2	2	2	2.11429e-06	BAP18
AA_A_116_29911120	A	116	29911120	2	0.55284	0.758367	AA_A_116_29911120_exon3_D,AA_A_116_29911120_exon3_DF,AA_A_116_29911120_exon3_DFH,AA_A_116_29911120_exon3_DFN,AA_A_116_29911120_exon3_DFR,AA_A_116_29911120_exon3_DFS,AA_A_116_29911120_exon3_DFV,AA_A_116_29911120_exon3_DFY,AA_A_116_29911120_exon3_DFx,AA_A_116_29911120_exon3_DH,AA_A_116_29911120_exon3_DHN,AA_A_116_29911120_exon3_DHR,AA_A_116_29911120_exon3_DHS,AA_A_116_29911120_exon3_DHV,AA_A_116_29911120_exon3_DHx,AA_A_116_29911120_exon3_DN,AA_A_116_29911120_exon3_DNR,AA_A_116_29911120_exon3_DNS,AA_A_116_29911120_exon3_DNV,AA_A_116_29911120_exon3_DNY,AA_A_116_29911120_exon3_DNx,AA_A_116_29911120_exon3_DR,AA_A_116_29911120_exon3_DRS,AA_A_116_29911120_exon3_DRV,AA_A_116_29911120_exon3_DRY,AA_A_116_29911120_exon3_DRx,AA_A_116_29911120_exon3_DS,AA_A_116_29911120_exon3_DSV,AA_A_116_29911120_exon3_DSY,AA_A_116_29911120_exon3_DSx,AA_A_116_29911120_exon3_DV,AA_A_116_29911120_exon3_DVY,AA_A_116_29911120_exon3_DVx,AA_A_116_29911120_exon3_DY,AA_A_116_29911120_exon3_DYx,AA_A_116_29911120_exon3_Dx,AA_A_116_29911120_exon3_FH,AA_A_116_29911120_exon3_FHN,AA_A_116_29911120_exon3_FHR,AA_A_116_29911120_exon3_FHS,AA_A_116_29911120_exon3_FHV,AA_A_116_29911120_exon3_FHY,AA_A_116_29911120_exon3_FHx,AA_A_116_29911120_exon3_FNY,AA_A_116_29911120_exon3_FRY,AA_A_116_29911120_exon3_FSY,AA_A_116_29911120_exon3_FVY,AA_A_116_29911120_exon3_FY,AA_A_116_29911120_exon3_FYx,AA_A_116_29911120_exon3_H,AA_A_116_29911120_exon3_HN,AA_A_116_29911120_exon3_HNR,AA_A_116_29911120_exon3_HNS,AA_A_116_29911120_exon3_HNV,AA_A_116_29911120_exon3_HNY,AA_A_116_29911120_exon3_HNx,AA_A_116_29911120_exon3_HR,AA_A_116_29911120_exon3_HRS,AA_A_116_29911120_exon3_HRV,AA_A_116_29911120_exon3_HRY,AA_A_116_29911120_exon3_HRx,AA_A_116_29911120_exon3_HS,AA_A_116_29911120_exon3_HSV,AA_A_116_29911120_exon3_HSY,AA_A_116_29911120_exon3_HSx,AA_A_116_29911120_exon3_HV,AA_A_116_29911120_exon3_HVY,AA_A_116_29911120_exon3_HVx,AA_A_116_29911120_exon3_HY,AA_A_116_29911120_exon3_HYx,AA_A_116_29911120_exon3_Hx,AA_A_116_29911120_exon3_NRY,AA_A_116_29911120_exon3_NSY,AA_A_116_29911120_exon3_NVY,AA_A_116_29911120_exon3_NY,AA_A_116_29911120_exon3_NYx,AA_A_116_29911120_exon3_RSY,AA_A_116_29911120_exon3_RVY,AA_A_116_29911120_exon3_RY,AA_A_116_29911120_exon3_RYx,AA_A_116_29911120_exon3_SVY,AA_A_116_29911120_exon3_SY,AA_A_116_29911120_exon3_SYx,AA_A_116_29911120_exon3_VY,AA_A_116_29911120_exon3_VYx,AA_A_116_29911120_exon3_Y,AA_A_116_29911120_exon3_Yx	87	3	3	1.17098e-05	BAP18
AA_A_246_29912089	A	246	29912089	1	0.0857942	0.769521	AA_A_246_29912089_exon4_A,AA_A_246_29912089_exon4_S	2	2	2	1.80435e-06	BAP18
AA_DQB1_220_32628787	DQB1	220	32628787	1	0.0827203	0.773574	AA_DQB1_220_32628787_exon4_H,AA_DQB1_220_32628787_exon4_R	2	2	2	1.74105e-06	BAP18
AA_DQB1_221_32628784	DQB1	221	32628784	1	0.0827203	0.773574	AA_DQB1_221_32628784_exon4_H,AA_DQB1_221_32628784_exon4_Q	2	2	2	1.74105e-06	BAP18
AA_C_95_31239117	C	95	31239117	2	0.406707	0.815915	AA_C_95_31239117_exon3_F,AA_C_95_31239117_exon3_FI,AA_C_95_31239117_exon3_FL,AA_C_95_31239117_exon3_FP,AA_C_95_31239117_exon3_Fx,AA_C_95_31239117_exon3_I,AA_C_95_31239117_exon3_IL,AA_C_95_31239117_exon3_IP,AA_C_95_31239117_exon3_Ix,AA_C_95_31239117_exon3_L,AA_C_95_31239117_exon3_LP,AA_C_95_31239117_exon3_Lx	12	3	3	8.56345e-06	BAP18
AA_DQB1_89_32632585	DQB1	89	32632585	1	0.0481435	0.826271	AA_DQB1_89_32632585_exon2_AG,AA_DQB1_89_32632585_exon2_AT,AA_DQB1_89_32632585_exon2_G,AA_DQB1_89_32632585_exon2_GM,AA_DQB1_89_32632585_exon2_GR,AA_DQB1_89_32632585_exon2_MT,AA_DQB1_89_32632585_exon2_RT,AA_DQB1_89_32632585_exon2_T	8	2	2	1.01331e-06	BAP18
AA_DQB1_-4_32634299	DQB1	-4	32634299	1	0.0455319	0.830976	AA_DQB1_-4_32634299_exon1_L,AA_DQB1_-4_32634299_exon1_V	2	2	2	9.52268e-07	BAP18
AA_DQB1_-6_32634305	DQB1	-6	32634305	1	0.0455319	0.830976	AA_DQB1_-6_32634305_exon1_S,AA_DQB1_-6_32634305_exon1_T	2	2	2	9.52268e-07	BAP18
AA_DQB1_-21_32634350	DQB1	-21	32634350	1	0.0429115	0.835841	AA_DQB1_-21_32634350_exon1_D,AA_DQB1_-21_32634350_exon1_G	2	2	2	8.97465e-07	BAP18
AA_B_143_31324063	B	143	31324063	1	0.0406022	0.840261	AA_B_143_31324063_exon3_GS,AA_B_143_31324063_exon3_GT,AA_B_143_31324063_exon3_S,AA_B_143_31324063_exon3_T	4	2	2	8.39942e-07	BAP18
AA_B_147_31324051	B	147	31324051	1	0.0390816	0.843241	AA_B_147_31324051_exon3_CL,AA_B_147_31324051_exon3_CW,AA_B_147_31324051_exon3_L,AA_B_147_31324051_exon3_W	4	2	2	8.0846e-07	BAP18
AA_DQA1_55_32609243	DQA1	55	32609243	1	0.0315939	0.858878	AA_DQA1_55_32609243_exon2_G,AA_DQA1_55_32609243_exon2_R	2	2	2	6.65014e-07	BAP18
AA_DQA1_61_32609261	DQA1	61	32609261	1	0.0315939	0.858878	AA_DQA1_61_32609261_exon2_F,AA_DQA1_61_32609261_exon2_G	2	2	2	6.65014e-07	BAP18
AA_DQA1_64_32609270	DQA1	64	32609270	1	0.0315939	0.858878	AA_DQA1_64_32609270_exon2_R,AA_DQA1_64_32609270_exon2_T	2	2	2	6.65014e-07	BAP18
AA_DQA1_66_32609276	DQA1	66	32609276	1	0.0315939	0.858878	AA_DQA1_66_32609276_exon2_I,AA_DQA1_66_32609276_exon2_M	2	2	2	6.65014e-07	BAP18
AA_DQA1_80_32609318	DQA1	80	32609318	1	0.0315939	0.858878	AA_DQA1_80_32609318_exon2_S,AA_DQA1_80_32609318_exon2_Y	2	2	2	6.65014e-07	BAP18
AA_A_114_29911114	A	114	29911114	3	0.752327	0.860735	AA_A_114_29911114_exon3_DE,AA_A_114_29911114_exon3_DEH,AA_A_114_29911114_exon3_DEP,AA_A_114_29911114_exon3_DEQ,AA_A_114_29911114_exon3_DER,AA_A_114_29911114_exon3_DEx,AA_A_114_29911114_exon3_DH,AA_A_114_29911114_exon3_DHP,AA_A_114_29911114_exon3_DHQ,AA_A_114_29911114_exon3_DHR,AA_A_114_29911114_exon3_DHx,AA_A_114_29911114_exon3_DPQ,AA_A_114_29911114_exon3_DPR,AA_A_114_29911114_exon3_DQ,AA_A_114_29911114_exon3_DQR,AA_A_114_29911114_exon3_DQx,AA_A_114_29911114_exon3_DR,AA_A_114_29911114_exon3_DRx,AA_A_114_29911114_exon3_E,AA_A_114_29911114_exon3_EH,AA_A_114_29911114_exon3_EHP,AA_A_114_29911114_exon3_EHQ,AA_A_114_29911114_exon3_EHR,AA_A_114_29911114_exon3_EHx,AA_A_114_29911114_exon3_EP,AA_A_114_29911114_exon3_EPQ,AA_A_114_29911114_exon3_EPR,AA_A_114_29911114_exon3_EPx,AA_A_114_29911114_exon3_EQ,AA_A_114_29911114_exon3_EQR,AA_A_114_29911114_exon3_EQx,AA_A_114_29911114_exon3_ER,AA_A_114_29911114_exon3_ERx,AA_A_114_29911114_exon3_Ex,AA_A_114_29911114_exon3_H,AA_A_114_29911114_exon3_HP,AA_A_114_29911114_exon3_HPQ,AA_A_114_29911114_exon3_HPR,AA_A_114_29911114_exon3_HPx,AA_A_114_29911114_exon3_HQ,AA_A_114_29911114_exon3_HQR,AA_A_114_29911114_exon3_HQx,AA_A_114_29911114_exon3_HR,AA_A_114_29911114_exon3_HRx,AA_A_114_29911114_exon3_Hx,AA_A_114_29911114_exon3_PQ,AA_A_114_29911114_exon3_PQR,AA_A_114_29911114_exon3_PQx,AA_A_114_29911114_exon3_PR,AA_A_114_29911114_exon3_PRx,AA_A_114_29911114_exon3_Q,AA_A_114_29911114_exon3_QR,AA_A_114_29911114_exon3_QRx,AA_A_114_29911114_exon3_Qx,AA_A_114_29911114_exon3_R,AA_A_114_29911114_exon3_Rx	56	4	4	1.55377e-05	BAP18
AA_DPB1_65_33048634	DPB1	65	33048634	1	0.030466	0.861394	AA_DPB1_65_33048634_exon2_I,AA_DPB1_65_33048634_exon2_L	2	2	2	6.16607e-07	BAP18
AA_C_94_31239120	C	94	31239120	1	0.0300256	0.862392	AA_C_94_31239120_exon3_I,AA_C_94_31239120_exon3_IP,AA_C_94_31239120_exon3_Ix,AA_C_94_31239120_exon3_T	4	2	2	6.20284e-07	BAP18
AA_DQB1_203_32628838	DQB1	203	32628838	1	0.0265026	0.870638	AA_DQB1_203_32628838_exon4_I,AA_DQB1_203_32628838_exon4_V	2	2	2	5.54265e-07	BAP18
AA_DQA1_218_32610503	DQA1	218	32610503	1	0.0260049	0.871848	AA_DQA1_218_32610503_exon4_Q,AA_DQA1_218_32610503_exon4_R	2	2	2	5.47373e-07	BAP18
AA_B_152_31324036	B	152	31324036	1	0.0192003	0.889755	AA_B_152_31324036_exon3_E,AA_B_152_31324036_exon3_EQ,AA_B_152_31324036_exon3_ET,AA_B_152_31324036_exon3_Ex,AA_B_152_31324036_exon3_QV,AA_B_152_31324036_exon3_TV,AA_B_152_31324036_exon3_V,AA_B_152_31324036_exon3_Vx	8	2	2	3.95585e-07	BAP18
AA_A_74_29910753	A	74	29910753	1	0.0122998	0.911665	AA_A_74_29910753_exon2_D,AA_A_74_29910753_exon2_DN,AA_A_74_29910753_exon2_DP,AA_A_74_29910753_exon2_Dx,AA_A_74_29910753_exon2_H,AA_A_74_29910753_exon2_HN,AA_A_74_29910753_exon2_HP,AA_A_74_29910753_exon2_Hx	8	2	2	2.59221e-07	BAP18
AA_DPB1_178_33052924	DPB1	178	33052924	1	0.0116064	0.914208	AA_DPB1_178_33052924_exon3_L,AA_DPB1_178_33052924_exon3_M	2	2	2	2.1973e-07	BAP18
AA_DPA1_127_33036951	DPA1	127	33036951	2	0.16277	0.921792	AA_DPA1_127_33036951_exon3_L,AA_DPA1_127_33036951_exon3_P	2	3	3	2.87093e-06	BAP18
AA_DPA1_160_33036852	DPA1	160	33036852	2	0.16277	0.921792	AA_DPA1_160_33036852_exon3_F,AA_DPA1_160_33036852_exon3_V	2	3	3	2.87093e-06	BAP18
AA_DPA1_228_33036434	DPA1	228	33036434	2	0.16277	0.921792	AA_DPA1_228_33036434_exon4_P,AA_DPA1_228_33036434_exon4_T	2	3	3	2.87093e-06	BAP18
AA_A_70_29910741	A	70	29910741	1	0.00790279	0.92914	AA_A_70_29910741_exon2_.H,AA_A_70_29910741_exon2_.Q,AA_A_70_29910741_exon2_H,AA_A_70_29910741_exon2_Q	4	2	2	1.65912e-07	BAP18
AA_A_144_29911204	A	144	29911204	1	0.00781804	0.929537	AA_A_144_29911204_exon3_AK,AA_A_144_29911204_exon3_AQ,AA_A_144_29911204_exon3_EK,AA_A_144_29911204_exon3_EQ,AA_A_144_29911204_exon3_K,AA_A_144_29911204_exon3_Kx,AA_A_144_29911204_exon3_Q,AA_A_144_29911204_exon3_Qx	8	2	2	1.64393e-07	BAP18
AA_DPA1_111_33036999	DPA1	111	33036999	2	0.144618	0.930201	AA_DPA1_111_33036999_exon3_K,AA_DPA1_111_33036999_exon3_R	2	3	3	2.62725e-06	BAP18
AA_DPB1_170_33052900	DPB1	170	33052900	1	0.00746823	0.931133	AA_DPB1_170_33052900_exon3_I,AA_DPB1_170_33052900_exon3_T	2	2	2	1.01863e-07	BAP18
AA_DPB1_96_33052678	DPB1	96	33052678	1	0.0072208	0.932281	AA_DPB1_96_33052678_exon3_K,AA_DPB1_96_33052678_exon3_R	2	2	2	9.8195e-08	BAP18
AA_A_167_29911273	A	167	29911273	1	0.00339792	0.953504	AA_A_167_29911273_exon3_AG,AA_A_167_29911273_exon3_AW,AA_A_167_29911273_exon3_G,AA_A_167_29911273_exon3_W	4	2	2	7.01272e-08	BAP18
AA_B_158_31324018	B	158	31324018	1	0.00304938	0.955949	AA_B_158_31324018_exon3_A,AA_B_158_31324018_exon3_AP,AA_B_158_31324018_exon3_Ax,AA_B_158_31324018_exon3_T	4	2	2	6.38666e-08	BAP18
AA_A_166_29911270	A	166	29911270	1	0.00219829	0.962594	AA_A_166_29911270_exon3_D,AA_A_166_29911270_exon3_DV,AA_A_166_29911270_exon3_Dx,AA_A_166_29911270_exon3_E	4	2	2	4.74587e-08	BAP18
AA_DQB1_87_32632591	DQB1	87	32632591	2	0.054367	0.973166	AA_DQB1_87_32632591_exon2_F,AA_DQB1_87_32632591_exon2_L,AA_DQB1_87_32632591_exon2_Y	3	3	3	1.14419e-06	BAP18
AA_A_107_29911093	A	107	29911093	1	0.000664251	0.979432	AA_A_107_29911093_exon3_AG,AA_A_107_29911093_exon3_AW,AA_A_107_29911093_exon3_G,AA_A_107_29911093_exon3_W	4	2	2	1.52033e-08	BAP18
AA_A_102_29911078	A	102	29911078				AA_A_102_29911078_exon3_.D,AA_A_102_29911078_exon3_.H,AA_A_102_29911078_exon3_D,AA_A_102_29911078_exon3_DR,AA_A_102_29911078_exon3_Dx,AA_A_102_29911078_exon3_H,AA_A_102_29911078_exon3_HR,AA_A_102_29911078_exon3_Hx	8				BAP18
AA_A_171_29911285	A	171	29911285				AA_A_171_29911285_exon3_H,AA_A_171_29911285_exon3_HP,AA_A_171_29911285_exon3_Hx,AA_A_171_29911285_exon3_Y	4				BAP18
AA_A_186_29911909	A	186	29911909				AA_A_186_29911909_exon4_NR,AA_A_186_29911909_exon4_R	2				BAP18
AA_B_109_31324165	B	109	31324165				AA_B_109_31324165_exon3_F,AA_B_109_31324165_exon3_L	2				BAP18
AA_B_245_31323183	B	245	31323183				AA_B_245_31323183_exon4_A,AA_B_245_31323183_exon4_T	2				BAP18
AA_B_52_31324581	B	52	31324581				AA_B_52_31324581_exon2_I,AA_B_52_31324581_exon2_V	2				BAP18
AA_DRB1_11_32552129	DRB1	11	32552129	5	115.393	2.71706e-23	AA_DRB1_11_32552129_exon2_D,AA_DRB1_11_32552129_exon2_DG,AA_DRB1_11_32552129_exon2_DGL,AA_DRB1_11_32552129_exon2_DGP,AA_DRB1_11_32552129_exon2_DGS,AA_DRB1_11_32552129_exon2_DGV,AA_DRB1_11_32552129_exon2_DL,AA_DRB1_11_32552129_exon2_DLP,AA_DRB1_11_32552129_exon2_DLS,AA_DRB1_11_32552129_exon2_DLV,AA_DRB1_11_32552129_exon2_DP,AA_DRB1_11_32552129_exon2_DPS,AA_DRB1_11_32552129_exon2_DPV,AA_DRB1_11_32552129_exon2_DS,AA_DRB1_11_32552129_exon2_DSV,AA_DRB1_11_32552129_exon2_DV,AA_DRB1_11_32552129_exon2_G,AA_DRB1_11_32552129_exon2_GL,AA_DRB1_11_32552129_exon2_GP,AA_DRB1_11_32552129_exon2_GS,AA_DRB1_11_32552129_exon2_GV,AA_DRB1_11_32552129_exon2_L,AA_DRB1_11_32552129_exon2_LP,AA_DRB1_11_32552129_exon2_LS,AA_DRB1_11_32552129_exon2_LV,AA_DRB1_11_32552129_exon2_P,AA_DRB1_11_32552129_exon2_PS,AA_DRB1_11_32552129_exon2_PV,AA_DRB1_11_32552129_exon2_S,AA_DRB1_11_32552129_exon2_SV,AA_DRB1_11_32552129_exon2_V	31	6	6	0.00237642	BCAM
AA_DRB1_96_32549647	DRB1	96	32549647	4	106.987	2.92344e-22	AA_DRB1_96_32549647_exon3_E,AA_DRB1_96_32549647_exon3_EH,AA_DRB1_96_32549647_exon3_EHI,AA_DRB1_96_32549647_exon3_EHQ,AA_DRB1_96_32549647_exon3_EHY,AA_DRB1_96_32549647_exon3_EHx,AA_DRB1_96_32549647_exon3_EI,AA_DRB1_96_32549647_exon3_EIQ,AA_DRB1_96_32549647_exon3_EIY,AA_DRB1_96_32549647_exon3_EQ,AA_DRB1_96_32549647_exon3_EQY,AA_DRB1_96_32549647_exon3_EQx,AA_DRB1_96_32549647_exon3_EY,AA_DRB1_96_32549647_exon3_EYx,AA_DRB1_96_32549647_exon3_H,AA_DRB1_96_32549647_exon3_HI,AA_DRB1_96_32549647_exon3_HQ,AA_DRB1_96_32549647_exon3_HY,AA_DRB1_96_32549647_exon3_Hx,AA_DRB1_96_32549647_exon3_IQ,AA_DRB1_96_32549647_exon3_IY,AA_DRB1_96_32549647_exon3_Q,AA_DRB1_96_32549647_exon3_QY,AA_DRB1_96_32549647_exon3_Qx,AA_DRB1_96_32549647_exon3_Y,AA_DRB1_96_32549647_exon3_Yx	26	5	5	0.00223246	BCAM
AA_DRB1_37_32552051	DRB1	37	32552051	4	100.13	8.44216e-21	AA_DRB1_37_32552051_exon2_F,AA_DRB1_37_32552051_exon2_FL,AA_DRB1_37_32552051_exon2_FLN,AA_DRB1_37_32552051_exon2_FLP,AA_DRB1_37_32552051_exon2_FLS,AA_DRB1_37_32552051_exon2_FLY,AA_DRB1_37_32552051_exon2_FLx,AA_DRB1_37_32552051_exon2_FN,AA_DRB1_37_32552051_exon2_FNP,AA_DRB1_37_32552051_exon2_FNS,AA_DRB1_37_32552051_exon2_FNY,AA_DRB1_37_32552051_exon2_FNx,AA_DRB1_37_32552051_exon2_FP,AA_DRB1_37_32552051_exon2_FPS,AA_DRB1_37_32552051_exon2_FPY,AA_DRB1_37_32552051_exon2_FPx,AA_DRB1_37_32552051_exon2_FS,AA_DRB1_37_32552051_exon2_FSY,AA_DRB1_37_32552051_exon2_FSx,AA_DRB1_37_32552051_exon2_FY,AA_DRB1_37_32552051_exon2_FYx,AA_DRB1_37_32552051_exon2_Fx,AA_DRB1_37_32552051_exon2_L,AA_DRB1_37_32552051_exon2_LN,AA_DRB1_37_32552051_exon2_LNP,AA_DRB1_37_32552051_exon2_LNS,AA_DRB1_37_32552051_exon2_LNY,AA_DRB1_37_32552051_exon2_LNx,AA_DRB1_37_32552051_exon2_LP,AA_DRB1_37_32552051_exon2_LPS,AA_DRB1_37_32552051_exon2_LPY,AA_DRB1_37_32552051_exon2_LPx,AA_DRB1_37_32552051_exon2_LS,AA_DRB1_37_32552051_exon2_LSY,AA_DRB1_37_32552051_exon2_LSx,AA_DRB1_37_32552051_exon2_LY,AA_DRB1_37_32552051_exon2_LYx,AA_DRB1_37_32552051_exon2_Lx,AA_DRB1_37_32552051_exon2_N,AA_DRB1_37_32552051_exon2_NP,AA_DRB1_37_32552051_exon2_NPS,AA_DRB1_37_32552051_exon2_NPY,AA_DRB1_37_32552051_exon2_NPx,AA_DRB1_37_32552051_exon2_NS,AA_DRB1_37_32552051_exon2_NSY,AA_DRB1_37_32552051_exon2_NSx,AA_DRB1_37_32552051_exon2_NY,AA_DRB1_37_32552051_exon2_NYx,AA_DRB1_37_32552051_exon2_Nx,AA_DRB1_37_32552051_exon2_PS,AA_DRB1_37_32552051_exon2_PSY,AA_DRB1_37_32552051_exon2_PSx,AA_DRB1_37_32552051_exon2_PY,AA_DRB1_37_32552051_exon2_PYx,AA_DRB1_37_32552051_exon2_S,AA_DRB1_37_32552051_exon2_SY,AA_DRB1_37_32552051_exon2_SYx,AA_DRB1_37_32552051_exon2_Sx,AA_DRB1_37_32552051_exon2_Y,AA_DRB1_37_32552051_exon2_Yx	60	5	5	0.00213487	BCAM
AA_DRB1_13_32552123	DRB1	13	32552123	5	98.5693	9.83941e-20	AA_DRB1_13_32552123_exon2_F,AA_DRB1_13_32552123_exon2_FG,AA_DRB1_13_32552123_exon2_FGH,AA_DRB1_13_32552123_exon2_FGL,AA_DRB1_13_32552123_exon2_FGR,AA_DRB1_13_32552123_exon2_FGS,AA_DRB1_13_32552123_exon2_FGY,AA_DRB1_13_32552123_exon2_FH,AA_DRB1_13_32552123_exon2_FHL,AA_DRB1_13_32552123_exon2_FHR,AA_DRB1_13_32552123_exon2_FHS,AA_DRB1_13_32552123_exon2_FHY,AA_DRB1_13_32552123_exon2_FL,AA_DRB1_13_32552123_exon2_FLR,AA_DRB1_13_32552123_exon2_FLS,AA_DRB1_13_32552123_exon2_FLY,AA_DRB1_13_32552123_exon2_FR,AA_DRB1_13_32552123_exon2_FRS,AA_DRB1_13_32552123_exon2_FRY,AA_DRB1_13_32552123_exon2_FS,AA_DRB1_13_32552123_exon2_FSY,AA_DRB1_13_32552123_exon2_FY,AA_DRB1_13_32552123_exon2_G,AA_DRB1_13_32552123_exon2_GH,AA_DRB1_13_32552123_exon2_GHL,AA_DRB1_13_32552123_exon2_GHR,AA_DRB1_13_32552123_exon2_GHS,AA_DRB1_13_32552123_exon2_GHY,AA_DRB1_13_32552123_exon2_GL,AA_DRB1_13_32552123_exon2_GLR,AA_DRB1_13_32552123_exon2_GLS,AA_DRB1_13_32552123_exon2_GLY,AA_DRB1_13_32552123_exon2_GR,AA_DRB1_13_32552123_exon2_GRS,AA_DRB1_13_32552123_exon2_GRY,AA_DRB1_13_32552123_exon2_GS,AA_DRB1_13_32552123_exon2_GSY,AA_DRB1_13_32552123_exon2_GY,AA_DRB1_13_32552123_exon2_H,AA_DRB1_13_32552123_exon2_HL,AA_DRB1_13_32552123_exon2_HLR,AA_DRB1_13_32552123_exon2_HLS,AA_DRB1_13_32552123_exon2_HLY,AA_DRB1_13_32552123_exon2_HR,AA_DRB1_13_32552123_exon2_HRS,AA_DRB1_13_32552123_exon2_HRY,AA_DRB1_13_32552123_exon2_HS,AA_DRB1_13_32552123_exon2_HSY,AA_DRB1_13_32552123_exon2_HY,AA_DRB1_13_32552123_exon2_LR,AA_DRB1_13_32552123_exon2_LRS,AA_DRB1_13_32552123_exon2_LRY,AA_DRB1_13_32552123_exon2_LS,AA_DRB1_13_32552123_exon2_LSY,AA_DRB1_13_32552123_exon2_LY,AA_DRB1_13_32552123_exon2_R,AA_DRB1_13_32552123_exon2_RS,AA_DRB1_13_32552123_exon2_RSY,AA_DRB1_13_32552123_exon2_RY,AA_DRB1_13_32552123_exon2_S,AA_DRB1_13_32552123_exon2_SY,AA_DRB1_13_32552123_exon2_Y	62	6	6	0.00207342	BCAM
AA_DRB1_-17_32557482	DRB1	-17	32557482	2	62.4967	2.57983e-14	AA_DRB1_-17_32557482_exon1_A,AA_DRB1_-17_32557482_exon1_T	2	3	3	0.00131159	BCAM
AA_DRB1_73_32551943	DRB1	73	32551943	1	53.2158	2.89297e-13	AA_DRB1_73_32551943_exon2_A,AA_DRB1_73_32551943_exon2_AP,AA_DRB1_73_32551943_exon2_AR,AA_DRB1_73_32551943_exon2_Ax,AA_DRB1_73_32551943_exon2_G,AA_DRB1_73_32551943_exon2_GP,AA_DRB1_73_32551943_exon2_GR,AA_DRB1_73_32551943_exon2_Gx	8	2	2	0.00110525	BCAM
AA_DRB1_70_32551952	DRB1	70	32551952	2	57.6084	2.92019e-13	AA_DRB1_70_32551952_exon2_D,AA_DRB1_70_32551952_exon2_DQ,AA_DRB1_70_32551952_exon2_DR,AA_DRB1_70_32551952_exon2_DT,AA_DRB1_70_32551952_exon2_Dx,AA_DRB1_70_32551952_exon2_Q,AA_DRB1_70_32551952_exon2_QR,AA_DRB1_70_32551952_exon2_QT,AA_DRB1_70_32551952_exon2_Qx,AA_DRB1_70_32551952_exon2_R,AA_DRB1_70_32551952_exon2_RT,AA_DRB1_70_32551952_exon2_Rx	12	3	3	0.00118078	BCAM
AA_DQA1_56_32609246	DQA1	56	32609246	2	55.818	7.32864e-13	AA_DQA1_56_32609246_exon2_.,AA_DQA1_56_32609246_exon2_.G,AA_DQA1_56_32609246_exon2_.R,AA_DQA1_56_32609246_exon2_.x,AA_DQA1_56_32609246_exon2_G,AA_DQA1_56_32609246_exon2_R	6	3	3	0.00117252	BCAM
AA_DQA1_76_32609306	DQA1	76	32609306	2	55.818	7.32864e-13	AA_DQA1_76_32609306_exon2_L,AA_DQA1_76_32609306_exon2_LM,AA_DQA1_76_32609306_exon2_LV,AA_DQA1_76_32609306_exon2_Lx,AA_DQA1_76_32609306_exon2_M,AA_DQA1_76_32609306_exon2_V	6	3	3	0.00117252	BCAM
AA_DQA1_47_32609219	DQA1	47	32609219	3	58.1046	1.44462e-12	AA_DQA1_47_32609219_exon2_C,AA_DQA1_47_32609219_exon2_CK,AA_DQA1_47_32609219_exon2_CQ,AA_DQA1_47_32609219_exon2_CR,AA_DQA1_47_32609219_exon2_K,AA_DQA1_47_32609219_exon2_Q,AA_DQA1_47_32609219_exon2_R	7	4	4	0.00121933	BCAM
AA_DRB1_74_32551940	DRB1	74	32551940	4	57.1122	1.13641e-11	AA_DRB1_74_32551940_exon2_A,AA_DRB1_74_32551940_exon2_AE,AA_DRB1_74_32551940_exon2_AEG,AA_DRB1_74_32551940_exon2_AEL,AA_DRB1_74_32551940_exon2_AEQ,AA_DRB1_74_32551940_exon2_AER,AA_DRB1_74_32551940_exon2_AEx,AA_DRB1_74_32551940_exon2_AG,AA_DRB1_74_32551940_exon2_AGL,AA_DRB1_74_32551940_exon2_AGQ,AA_DRB1_74_32551940_exon2_AGR,AA_DRB1_74_32551940_exon2_AGx,AA_DRB1_74_32551940_exon2_AL,AA_DRB1_74_32551940_exon2_ALQ,AA_DRB1_74_32551940_exon2_ALR,AA_DRB1_74_32551940_exon2_ALx,AA_DRB1_74_32551940_exon2_AQ,AA_DRB1_74_32551940_exon2_AQR,AA_DRB1_74_32551940_exon2_AQx,AA_DRB1_74_32551940_exon2_AR,AA_DRB1_74_32551940_exon2_ARx,AA_DRB1_74_32551940_exon2_Ax,AA_DRB1_74_32551940_exon2_E,AA_DRB1_74_32551940_exon2_EG,AA_DRB1_74_32551940_exon2_EGL,AA_DRB1_74_32551940_exon2_EGQ,AA_DRB1_74_32551940_exon2_EGR,AA_DRB1_74_32551940_exon2_EGx,AA_DRB1_74_32551940_exon2_EL,AA_DRB1_74_32551940_exon2_ELQ,AA_DRB1_74_32551940_exon2_ELR,AA_DRB1_74_32551940_exon2_ELx,AA_DRB1_74_32551940_exon2_EQ,AA_DRB1_74_32551940_exon2_EQR,AA_DRB1_74_32551940_exon2_EQx,AA_DRB1_74_32551940_exon2_ER,AA_DRB1_74_32551940_exon2_ERx,AA_DRB1_74_32551940_exon2_Ex,AA_DRB1_74_32551940_exon2_GL,AA_DRB1_74_32551940_exon2_GLQ,AA_DRB1_74_32551940_exon2_GLR,AA_DRB1_74_32551940_exon2_GLx,AA_DRB1_74_32551940_exon2_GQ,AA_DRB1_74_32551940_exon2_GQR,AA_DRB1_74_32551940_exon2_GQx,AA_DRB1_74_32551940_exon2_GR,AA_DRB1_74_32551940_exon2_GRx,AA_DRB1_74_32551940_exon2_L,AA_DRB1_74_32551940_exon2_LQ,AA_DRB1_74_32551940_exon2_LQR,AA_DRB1_74_32551940_exon2_LQx,AA_DRB1_74_32551940_exon2_LR,AA_DRB1_74_32551940_exon2_LRx,AA_DRB1_74_32551940_exon2_Lx,AA_DRB1_74_32551940_exon2_Q,AA_DRB1_74_32551940_exon2_QR,AA_DRB1_74_32551940_exon2_QRx,AA_DRB1_74_32551940_exon2_Qx,AA_DRB1_74_32551940_exon2_R,AA_DRB1_74_32551940_exon2_Rx	60	5	5	0.00120344	BCAM
AA_C_99_31239105	C	99	31239105	3	45.9911	5.56064e-10	AA_C_99_31239105_exon3_C,AA_C_99_31239105_exon3_CF,AA_C_99_31239105_exon3_CFS,AA_C_99_31239105_exon3_CFW,AA_C_99_31239105_exon3_CFY,AA_C_99_31239105_exon3_CFx,AA_C_99_31239105_exon3_CS,AA_C_99_31239105_exon3_CSW,AA_C_99_31239105_exon3_CSY,AA_C_99_31239105_exon3_CSx,AA_C_99_31239105_exon3_CW,AA_C_99_31239105_exon3_CWY,AA_C_99_31239105_exon3_CWx,AA_C_99_31239105_exon3_CY,AA_C_99_31239105_exon3_CYx,AA_C_99_31239105_exon3_Cx,AA_C_99_31239105_exon3_F,AA_C_99_31239105_exon3_FS,AA_C_99_31239105_exon3_FW,AA_C_99_31239105_exon3_FY,AA_C_99_31239105_exon3_Fx,AA_C_99_31239105_exon3_S,AA_C_99_31239105_exon3_SW,AA_C_99_31239105_exon3_SY,AA_C_99_31239105_exon3_Sx,AA_C_99_31239105_exon3_WY,AA_C_99_31239105_exon3_Y,AA_C_99_31239105_exon3_Yx	28	4	4	0.000967252	BCAM
AA_DRB1_233_32548048	DRB1	233	32548048	2	42.4753	5.84944e-10	AA_DRB1_233_32548048_exon5_R,AA_DRB1_233_32548048_exon5_T	2	3	3	0.000894136	BCAM
AA_DRB1_30_32552072	DRB1	30	32552072	5	51.5592	6.47356e-10	AA_DRB1_30_32552072_exon2_AC,AA_DRB1_30_32552072_exon2_ACF,AA_DRB1_30_32552072_exon2_ACG,AA_DRB1_30_32552072_exon2_ACH,AA_DRB1_30_32552072_exon2_ACL,AA_DRB1_30_32552072_exon2_ACR,AA_DRB1_30_32552072_exon2_ACY,AA_DRB1_30_32552072_exon2_AFG,AA_DRB1_30_32552072_exon2_AFH,AA_DRB1_30_32552072_exon2_AFL,AA_DRB1_30_32552072_exon2_AFR,AA_DRB1_30_32552072_exon2_AFY,AA_DRB1_30_32552072_exon2_AG,AA_DRB1_30_32552072_exon2_AGH,AA_DRB1_30_32552072_exon2_AGL,AA_DRB1_30_32552072_exon2_AGR,AA_DRB1_30_32552072_exon2_AGY,AA_DRB1_30_32552072_exon2_AH,AA_DRB1_30_32552072_exon2_AHL,AA_DRB1_30_32552072_exon2_AHR,AA_DRB1_30_32552072_exon2_AHY,AA_DRB1_30_32552072_exon2_AL,AA_DRB1_30_32552072_exon2_ALR,AA_DRB1_30_32552072_exon2_ALY,AA_DRB1_30_32552072_exon2_AR,AA_DRB1_30_32552072_exon2_ARY,AA_DRB1_30_32552072_exon2_AY,AA_DRB1_30_32552072_exon2_C,AA_DRB1_30_32552072_exon2_CF,AA_DRB1_30_32552072_exon2_CFG,AA_DRB1_30_32552072_exon2_CFH,AA_DRB1_30_32552072_exon2_CFL,AA_DRB1_30_32552072_exon2_CFR,AA_DRB1_30_32552072_exon2_CFY,AA_DRB1_30_32552072_exon2_CG,AA_DRB1_30_32552072_exon2_CGH,AA_DRB1_30_32552072_exon2_CGL,AA_DRB1_30_32552072_exon2_CGR,AA_DRB1_30_32552072_exon2_CGY,AA_DRB1_30_32552072_exon2_CH,AA_DRB1_30_32552072_exon2_CHL,AA_DRB1_30_32552072_exon2_CHR,AA_DRB1_30_32552072_exon2_CHY,AA_DRB1_30_32552072_exon2_CL,AA_DRB1_30_32552072_exon2_CLR,AA_DRB1_30_32552072_exon2_CLY,AA_DRB1_30_32552072_exon2_CR,AA_DRB1_30_32552072_exon2_CRY,AA_DRB1_30_32552072_exon2_CY,AA_DRB1_30_32552072_exon2_FG,AA_DRB1_30_32552072_exon2_FGH,AA_DRB1_30_32552072_exon2_FGL,AA_DRB1_30_32552072_exon2_FGR,AA_DRB1_30_32552072_exon2_FGY,AA_DRB1_30_32552072_exon2_FH,AA_DRB1_30_32552072_exon2_FHL,AA_DRB1_30_32552072_exon2_FHR,AA_DRB1_30_32552072_exon2_FHY,AA_DRB1_30_32552072_exon2_FL,AA_DRB1_30_32552072_exon2_FLR,AA_DRB1_30_32552072_exon2_FLY,AA_DRB1_30_32552072_exon2_FR,AA_DRB1_30_32552072_exon2_FRY,AA_DRB1_30_32552072_exon2_FY,AA_DRB1_30_32552072_exon2_G,AA_DRB1_30_32552072_exon2_GH,AA_DRB1_30_32552072_exon2_GHL,AA_DRB1_30_32552072_exon2_GHR,AA_DRB1_30_32552072_exon2_GHY,AA_DRB1_30_32552072_exon2_GL,AA_DRB1_30_32552072_exon2_GLR,AA_DRB1_30_32552072_exon2_GLY,AA_DRB1_30_32552072_exon2_GR,AA_DRB1_30_32552072_exon2_GRY,AA_DRB1_30_32552072_exon2_GY,AA_DRB1_30_32552072_exon2_H,AA_DRB1_30_32552072_exon2_HL,AA_DRB1_30_32552072_exon2_HLR,AA_DRB1_30_32552072_exon2_HLY,AA_DRB1_30_32552072_exon2_HR,AA_DRB1_30_32552072_exon2_HRY,AA_DRB1_30_32552072_exon2_HY,AA_DRB1_30_32552072_exon2_L,AA_DRB1_30_32552072_exon2_LR,AA_DRB1_30_32552072_exon2_LRY,AA_DRB1_30_32552072_exon2_LY,AA_DRB1_30_32552072_exon2_R,AA_DRB1_30_32552072_exon2_RY,AA_DRB1_30_32552072_exon2_Y	89	6	6	0.00104384	BCAM
AA_DQB1_55_32632687	DQB1	55	32632687	2	41.5779	9.1641e-10	AA_DQB1_55_32632687_exon2_L,AA_DQB1_55_32632687_exon2_LP,AA_DQB1_55_32632687_exon2_LQ,AA_DQB1_55_32632687_exon2_LR,AA_DQB1_55_32632687_exon2_P,AA_DQB1_55_32632687_exon2_R	6	3	3	0.000867243	BCAM
AA_DRB1_-1_32557434	DRB1	-1	32557434	2	40.6587	1.4514e-09	AA_DRB1_-1_32557434_exon1_A,AA_DRB1_-1_32557434_exon1_S	2	3	3	0.000855803	BCAM
AA_DRB1_12_32552126	DRB1	12	32552126	1	36.5483	1.46062e-09	AA_DRB1_12_32552126_exon2_K,AA_DRB1_12_32552126_exon2_T	2	2	2	0.000767891	BCAM
AA_DRB1_71_32551949	DRB1	71	32551949	3	43.6639	1.72041e-09	AA_DRB1_71_32551949_exon2_A,AA_DRB1_71_32551949_exon2_AE,AA_DRB1_71_32551949_exon2_AEK,AA_DRB1_71_32551949_exon2_AER,AA_DRB1_71_32551949_exon2_AES,AA_DRB1_71_32551949_exon2_AEx,AA_DRB1_71_32551949_exon2_AK,AA_DRB1_71_32551949_exon2_AKR,AA_DRB1_71_32551949_exon2_AKS,AA_DRB1_71_32551949_exon2_AKx,AA_DRB1_71_32551949_exon2_AR,AA_DRB1_71_32551949_exon2_ARS,AA_DRB1_71_32551949_exon2_ARx,AA_DRB1_71_32551949_exon2_AS,AA_DRB1_71_32551949_exon2_ASx,AA_DRB1_71_32551949_exon2_Ax,AA_DRB1_71_32551949_exon2_E,AA_DRB1_71_32551949_exon2_EK,AA_DRB1_71_32551949_exon2_ER,AA_DRB1_71_32551949_exon2_ES,AA_DRB1_71_32551949_exon2_Ex,AA_DRB1_71_32551949_exon2_K,AA_DRB1_71_32551949_exon2_KR,AA_DRB1_71_32551949_exon2_KS,AA_DRB1_71_32551949_exon2_Kx,AA_DRB1_71_32551949_exon2_R,AA_DRB1_71_32551949_exon2_RS,AA_DRB1_71_32551949_exon2_Rx	28	4	4	0.000932915	BCAM
AA_DRB1_26_32552084	DRB1	26	32552084	2	39.8073	2.22059e-09	AA_DRB1_26_32552084_exon2_CF,AA_DRB1_26_32552084_exon2_CL,AA_DRB1_26_32552084_exon2_CY,AA_DRB1_26_32552084_exon2_F,AA_DRB1_26_32552084_exon2_L,AA_DRB1_26_32552084_exon2_Y	6	3	3	0.000837711	BCAM
AA_DQA1_129_32609878	DQA1	129	32609878	1	35.7127	2.24468e-09	AA_DQA1_129_32609878_exon3_H,AA_DQA1_129_32609878_exon3_Q	2	2	2	0.000751219	BCAM
AA_DRB1_10_32552132	DRB1	10	32552132	2	39.7277	2.31689e-09	AA_DRB1_10_32552132_exon2_E,AA_DRB1_10_32552132_exon2_EL,AA_DRB1_10_32552132_exon2_EQ,AA_DRB1_10_32552132_exon2_EY,AA_DRB1_10_32552132_exon2_Q,AA_DRB1_10_32552132_exon2_Y	6	3	3	0.000833307	BCAM
AA_DRB1_-16_32557479	DRB1	-16	32557479	2	39.6109	2.45234e-09	AA_DRB1_-16_32557479_exon1_A,AA_DRB1_-16_32557479_exon1_V	2	3	3	0.000831829	BCAM
AA_DRB1_-25_32557506	DRB1	-25	32557506	2	39.6109	2.45234e-09	AA_DRB1_-25_32557506_exon1_K,AA_DRB1_-25_32557506_exon1_R	2	3	3	0.000831829	BCAM
AA_DQB1_74_32632630	DQB1	74	32632630	2	39.5389	2.54352e-09	AA_DQB1_74_32632630_exon2_A,AA_DQB1_74_32632630_exon2_E,AA_DQB1_74_32632630_exon2_S	3	3	3	0.000819725	BCAM
AA_DRB1_78_32551928	DRB1	78	32551928	1	35.1162	3.0433e-09	AA_DRB1_78_32551928_exon2_LV,AA_DRB1_78_32551928_exon2_LY,AA_DRB1_78_32551928_exon2_TV,AA_DRB1_78_32551928_exon2_TY,AA_DRB1_78_32551928_exon2_V,AA_DRB1_78_32551928_exon2_Vx,AA_DRB1_78_32551928_exon2_Y,AA_DRB1_78_32551928_exon2_Yx	8	2	2	0.000738358	BCAM
AA_DQB1_-10_32634317	DQB1	-10	32634317	1	34.8335	3.52984e-09	AA_DQB1_-10_32634317_exon1_A,AA_DQB1_-10_32634317_exon1_S	2	2	2	0.00072305	BCAM
AA_DRB1_32_32552066	DRB1	32	32552066	1	34.3368	4.51161e-09	AA_DRB1_32_32552066_exon2_H,AA_DRB1_32_32552066_exon2_HI,AA_DRB1_32_32552066_exon2_HX,AA_DRB1_32_32552066_exon2_Y	4	2	2	0.000729022	BCAM
AA_DQA1_52_32609234	DQA1	52	32609234	2	38.0066	5.47943e-09	AA_DQA1_52_32609234_exon2_H,AA_DQA1_52_32609234_exon2_R,AA_DQA1_52_32609234_exon2_S	3	3	3	0.000798534	BCAM
AA_DRB1_181_32549392	DRB1	181	32549392	2	37.669	6.48518e-09	AA_DRB1_181_32549392_exon3_M,AA_DRB1_181_32549392_exon3_T	2	3	3	0.000786602	BCAM
AA_DRB1_149_32549488	DRB1	149	32549488	2	36.8832	9.61173e-09	AA_DRB1_149_32549488_exon3_H,AA_DRB1_149_32549488_exon3_Q	2	3	3	0.000774896	BCAM
AA_DRB1_4_32557422	DRB1	4	32557422	2	36.4196	1.2123e-08	AA_DRB1_4_32557422_exon1_Q,AA_DRB1_4_32557422_exon1_R	2	3	3	0.000762082	BCAM
AA_DQB1_71_32632639	DQB1	71	32632639	3	39.5862	1.27863e-08	AA_DQB1_71_32632639_exon2_A,AA_DQB1_71_32632639_exon2_AD,AA_DQB1_71_32632639_exon2_AK,AA_DQB1_71_32632639_exon2_AT,AA_DQB1_71_32632639_exon2_D,AA_DQB1_71_32632639_exon2_K,AA_DQB1_71_32632639_exon2_T	7	4	4	0.000821573	BCAM
AA_DRB1_133_32549536	DRB1	133	32549536	2	35.2647	2.16147e-08	AA_DRB1_133_32549536_exon3_L,AA_DRB1_133_32549536_exon3_R	2	3	3	0.000741336	BCAM
AA_DRB1_142_32549509	DRB1	142	32549509	2	35.254	2.17309e-08	AA_DRB1_142_32549509_exon3_M,AA_DRB1_142_32549509_exon3_V	2	3	3	0.000741112	BCAM
AA_DQB1_70_32632642	DQB1	70	32632642	2	34.9185	2.57046e-08	AA_DQB1_70_32632642_exon2_E,AA_DQB1_70_32632642_exon2_G,AA_DQB1_70_32632642_exon2_R	3	3	3	0.000733857	BCAM
AA_DQB1_37_32632741	DQB1	37	32632741	2	34.7975	2.73108e-08	AA_DQB1_37_32632741_exon2_D,AA_DQB1_37_32632741_exon2_I,AA_DQB1_37_32632741_exon2_Y	3	3	3	0.000721196	BCAM
AA_DQB1_30_32632762	DQB1	30	32632762	2	34.7365	2.81779e-08	AA_DQB1_30_32632762_exon2_H,AA_DQB1_30_32632762_exon2_S,AA_DQB1_30_32632762_exon2_Y	3	3	3	0.000720767	BCAM
AA_DQB1_86_32632594	DQB1	86	32632594	2	34.2063	3.67179e-08	AA_DQB1_86_32632594_exon2_A,AA_DQB1_86_32632594_exon2_E,AA_DQB1_86_32632594_exon2_G	3	3	3	0.000719992	BCAM
AA_DQA1_175_32610016	DQA1	175	32610016	2	33.821	4.45079e-08	AA_DQA1_175_32610016_exon3_E,AA_DQA1_175_32610016_exon3_EK,AA_DQA1_175_32610016_exon3_EQ,AA_DQA1_175_32610016_exon3_Ex,AA_DQA1_175_32610016_exon3_K,AA_DQA1_175_32610016_exon3_Q	6	3	3	0.000710922	BCAM
AA_DRB1_60_32551982	DRB1	60	32551982	2	33.3175	5.6886e-08	AA_DRB1_60_32551982_exon2_H,AA_DRB1_60_32551982_exon2_HS,AA_DRB1_60_32551982_exon2_HT,AA_DRB1_60_32551982_exon2_HY,AA_DRB1_60_32551982_exon2_Hx,AA_DRB1_60_32551982_exon2_S,AA_DRB1_60_32551982_exon2_ST,AA_DRB1_60_32551982_exon2_SY,AA_DRB1_60_32551982_exon2_Sx,AA_DRB1_60_32551982_exon2_TY,AA_DRB1_60_32551982_exon2_Y,AA_DRB1_60_32551982_exon2_Yx	12	3	3	0.0006849	BCAM
AA_DQA1_-16_32605258	DQA1	-16	32605258	1	28.3135	1.01773e-07	AA_DQA1_-16_32605258_exon1_L,AA_DQA1_-16_32605258_exon1_M	2	2	2	0.000593968	BCAM
AA_DQB1_67_32632651	DQB1	67	32632651	1	26.6586	2.39714e-07	AA_DQB1_67_32632651_exon2_I,AA_DQB1_67_32632651_exon2_V	2	2	2	0.000561112	BCAM
AA_DRB1_57_32551991	DRB1	57	32551991	3	33.3625	2.64078e-07	AA_DRB1_57_32551991_exon2_A,AA_DRB1_57_32551991_exon2_AD,AA_DRB1_57_32551991_exon2_ADM,AA_DRB1_57_32551991_exon2_ADS,AA_DRB1_57_32551991_exon2_ADV,AA_DRB1_57_32551991_exon2_ADx,AA_DRB1_57_32551991_exon2_AM,AA_DRB1_57_32551991_exon2_AMS,AA_DRB1_57_32551991_exon2_AMV,AA_DRB1_57_32551991_exon2_AMx,AA_DRB1_57_32551991_exon2_AS,AA_DRB1_57_32551991_exon2_ASV,AA_DRB1_57_32551991_exon2_ASx,AA_DRB1_57_32551991_exon2_AV,AA_DRB1_57_32551991_exon2_AVx,AA_DRB1_57_32551991_exon2_Ax,AA_DRB1_57_32551991_exon2_D,AA_DRB1_57_32551991_exon2_DM,AA_DRB1_57_32551991_exon2_DS,AA_DRB1_57_32551991_exon2_DV,AA_DRB1_57_32551991_exon2_Dx,AA_DRB1_57_32551991_exon2_MS,AA_DRB1_57_32551991_exon2_MV,AA_DRB1_57_32551991_exon2_S,AA_DRB1_57_32551991_exon2_SV,AA_DRB1_57_32551991_exon2_Sx,AA_DRB1_57_32551991_exon2_V,AA_DRB1_57_32551991_exon2_Vx	28	4	4	0.000687255	BCAM
AA_DQA1_54_32609240	DQA1	54	32609240	1	25.9571	3.44847e-07	AA_DQA1_54_32609240_exon2_F,AA_DQA1_54_32609240_exon2_L	2	2	2	0.000543627	BCAM
AA_DQA1_50_32609228	DQA1	50	32609228	2	29.6562	3.58325e-07	AA_DQA1_50_32609228_exon2_E,AA_DQA1_50_32609228_exon2_L,AA_DQA1_50_32609228_exon2_V	3	3	3	0.000624244	BCAM
AA_DQA1_53_32609237	DQA1	53	32609237	2	29.6562	3.58325e-07	AA_DQA1_53_32609237_exon2_K,AA_DQA1_53_32609237_exon2_KQ,AA_DQA1_53_32609237_exon2_KR,AA_DQA1_53_32609237_exon2_KX,AA_DQA1_53_32609237_exon2_Q,AA_DQA1_53_32609237_exon2_R	6	3	3	0.000624244	BCAM
AA_B_70_31324527	B	70	31324527	3	32.6867	3.69323e-07	AA_B_70_31324527_exon2_HK,AA_B_70_31324527_exon2_HN,AA_B_70_31324527_exon2_HQ,AA_B_70_31324527_exon2_HS,AA_B_70_31324527_exon2_K,AA_B_70_31324527_exon2_KN,AA_B_70_31324527_exon2_KQ,AA_B_70_31324527_exon2_KS,AA_B_70_31324527_exon2_N,AA_B_70_31324527_exon2_NQ,AA_B_70_31324527_exon2_NS,AA_B_70_31324527_exon2_Q,AA_B_70_31324527_exon2_QS,AA_B_70_31324527_exon2_S	14	4	4	0.000688179	BCAM
AA_B_67_31324536	B	67	31324536	4	35.0629	4.43828e-07	AA_B_67_31324536_exon2_C,AA_B_67_31324536_exon2_CF,AA_B_67_31324536_exon2_CFM,AA_B_67_31324536_exon2_CFR,AA_B_67_31324536_exon2_CFS,AA_B_67_31324536_exon2_CFY,AA_B_67_31324536_exon2_CM,AA_B_67_31324536_exon2_CMR,AA_B_67_31324536_exon2_CMS,AA_B_67_31324536_exon2_CMY,AA_B_67_31324536_exon2_CR,AA_B_67_31324536_exon2_CRS,AA_B_67_31324536_exon2_CRY,AA_B_67_31324536_exon2_CS,AA_B_67_31324536_exon2_CSY,AA_B_67_31324536_exon2_CY,AA_B_67_31324536_exon2_F,AA_B_67_31324536_exon2_FM,AA_B_67_31324536_exon2_FR,AA_B_67_31324536_exon2_FS,AA_B_67_31324536_exon2_FY,AA_B_67_31324536_exon2_M,AA_B_67_31324536_exon2_MR,AA_B_67_31324536_exon2_MS,AA_B_67_31324536_exon2_MY,AA_B_67_31324536_exon2_RS,AA_B_67_31324536_exon2_RY,AA_B_67_31324536_exon2_S,AA_B_67_31324536_exon2_SY,AA_B_67_31324536_exon2_Y	30	5	5	0.000738439	BCAM
AA_DQA1_55_32609243	DQA1	55	32609243	1	24.7261	6.53278e-07	AA_DQA1_55_32609243_exon2_G,AA_DQA1_55_32609243_exon2_R	2	2	2	0.000520456	BCAM
AA_DQA1_61_32609261	DQA1	61	32609261	1	24.7261	6.53278e-07	AA_DQA1_61_32609261_exon2_F,AA_DQA1_61_32609261_exon2_G	2	2	2	0.000520456	BCAM
AA_DQA1_64_32609270	DQA1	64	32609270	1	24.7261	6.53278e-07	AA_DQA1_64_32609270_exon2_R,AA_DQA1_64_32609270_exon2_T	2	2	2	0.000520456	BCAM
AA_DQA1_66_32609276	DQA1	66	32609276	1	24.7261	6.53278e-07	AA_DQA1_66_32609276_exon2_I,AA_DQA1_66_32609276_exon2_M	2	2	2	0.000520456	BCAM
AA_DQA1_80_32609318	DQA1	80	32609318	1	24.7261	6.53278e-07	AA_DQA1_80_32609318_exon2_S,AA_DQA1_80_32609318_exon2_Y	2	2	2	0.000520456	BCAM
AA_DQA1_218_32610503	DQA1	218	32610503	1	24.5746	7.06794e-07	AA_DQA1_218_32610503_exon4_Q,AA_DQA1_218_32610503_exon4_R	2	2	2	0.000517265	BCAM
AA_DRB1_25_32552087	DRB1	25	32552087	1	24.4317	7.61402e-07	AA_DRB1_25_32552087_exon2_Q,AA_DRB1_25_32552087_exon2_R	2	2	2	0.000511697	BCAM
AA_DQB1_9_32632825	DQB1	9	32632825	2	28.1367	7.66606e-07	AA_DQB1_9_32632825_exon2_CF,AA_DQB1_9_32632825_exon2_CFH,AA_DQB1_9_32632825_exon2_CFL,AA_DQB1_9_32632825_exon2_CFN,AA_DQB1_9_32632825_exon2_CFY,AA_DQB1_9_32632825_exon2_CHL,AA_DQB1_9_32632825_exon2_CHY,AA_DQB1_9_32632825_exon2_CL,AA_DQB1_9_32632825_exon2_CLN,AA_DQB1_9_32632825_exon2_CLY,AA_DQB1_9_32632825_exon2_CNY,AA_DQB1_9_32632825_exon2_CY,AA_DQB1_9_32632825_exon2_F,AA_DQB1_9_32632825_exon2_FH,AA_DQB1_9_32632825_exon2_FL,AA_DQB1_9_32632825_exon2_FN,AA_DQB1_9_32632825_exon2_FY,AA_DQB1_9_32632825_exon2_HL,AA_DQB1_9_32632825_exon2_HY,AA_DQB1_9_32632825_exon2_L,AA_DQB1_9_32632825_exon2_LN,AA_DQB1_9_32632825_exon2_LY,AA_DQB1_9_32632825_exon2_NY,AA_DQB1_9_32632825_exon2_Y	24	3	3	0.000592029	BCAM
AA_B_156_31324024	B	156	31324024	3	31.0439	8.18163e-07	AA_B_156_31324024_exon3_D,AA_B_156_31324024_exon3_DG,AA_B_156_31324024_exon3_DGL,AA_B_156_31324024_exon3_DGR,AA_B_156_31324024_exon3_DGW,AA_B_156_31324024_exon3_DGx,AA_B_156_31324024_exon3_DL,AA_B_156_31324024_exon3_DLR,AA_B_156_31324024_exon3_DLW,AA_B_156_31324024_exon3_DLx,AA_B_156_31324024_exon3_DR,AA_B_156_31324024_exon3_DRW,AA_B_156_31324024_exon3_DRx,AA_B_156_31324024_exon3_DW,AA_B_156_31324024_exon3_DWx,AA_B_156_31324024_exon3_Dx,AA_B_156_31324024_exon3_GL,AA_B_156_31324024_exon3_GR,AA_B_156_31324024_exon3_GW,AA_B_156_31324024_exon3_L,AA_B_156_31324024_exon3_LR,AA_B_156_31324024_exon3_LW,AA_B_156_31324024_exon3_Lx,AA_B_156_31324024_exon3_R,AA_B_156_31324024_exon3_RW,AA_B_156_31324024_exon3_Rx,AA_B_156_31324024_exon3_W,AA_B_156_31324024_exon3_Wx	28	4	4	0.000653542	BCAM
AA_DQA1_107_32609812	DQA1	107	32609812	1	24.2381	8.41813e-07	AA_DQA1_107_32609812_exon3_I,AA_DQA1_107_32609812_exon3_T	2	2	2	0.000507968	BCAM
AA_DQA1_156_32609959	DQA1	156	32609959	1	24.2381	8.41813e-07	AA_DQA1_156_32609959_exon3_F,AA_DQA1_156_32609959_exon3_L	2	2	2	0.000507968	BCAM
AA_DQA1_161_32609974	DQA1	161	32609974	1	24.2381	8.41813e-07	AA_DQA1_161_32609974_exon3_D,AA_DQA1_161_32609974_exon3_E	2	2	2	0.000507968	BCAM
AA_DQA1_163_32609980	DQA1	163	32609980	1	24.2381	8.41813e-07	AA_DQA1_163_32609980_exon3_I,AA_DQA1_163_32609980_exon3_S	2	2	2	0.000507968	BCAM
AA_DQA1_75_32609303	DQA1	75	32609303	1	24.0718	9.17858e-07	AA_DQA1_75_32609303_exon2_I,AA_DQA1_75_32609303_exon2_S	2	2	2	0.000504473	BCAM
AA_DQA1_69_32609285	DQA1	69	32609285	2	27.6875	9.60144e-07	AA_DQA1_69_32609285_exon2_A,AA_DQA1_69_32609285_exon2_AL,AA_DQA1_69_32609285_exon2_AT,AA_DQA1_69_32609285_exon2_Ax,AA_DQA1_69_32609285_exon2_L,AA_DQA1_69_32609285_exon2_T	6	3	3	0.000580928	BCAM
AA_DQB1_220_32628787	DQB1	220	32628787	1	23.8795	1.01434e-06	AA_DQB1_220_32628787_exon4_H,AA_DQB1_220_32628787_exon4_R	2	2	2	0.000502604	BCAM
AA_DQB1_221_32628784	DQB1	221	32628784	1	23.8795	1.01434e-06	AA_DQB1_221_32628784_exon4_H,AA_DQB1_221_32628784_exon4_Q	2	2	2	0.000502604	BCAM
AA_DQB1_89_32632585	DQB1	89	32632585	1	23.6308	1.15447e-06	AA_DQB1_89_32632585_exon2_AG,AA_DQB1_89_32632585_exon2_AT,AA_DQB1_89_32632585_exon2_G,AA_DQB1_89_32632585_exon2_GM,AA_DQB1_89_32632585_exon2_GR,AA_DQB1_89_32632585_exon2_MT,AA_DQB1_89_32632585_exon2_RT,AA_DQB1_89_32632585_exon2_T	8	2	2	0.000497373	BCAM
AA_DRB1_14_32552120	DRB1	14	32552120	1	23.468	1.25618e-06	AA_DRB1_14_32552120_exon2_E,AA_DRB1_14_32552120_exon2_K	2	2	2	0.000494314	BCAM
AA_DQB1_203_32628838	DQB1	203	32628838	1	23.153	1.48038e-06	AA_DQB1_203_32628838_exon4_I,AA_DQB1_203_32628838_exon4_V	2	2	2	0.000484211	BCAM
AA_DQB1_-21_32634350	DQB1	-21	32634350	1	22.9481	1.64704e-06	AA_DQB1_-21_32634350_exon1_D,AA_DQB1_-21_32634350_exon1_G	2	2	2	0.000479944	BCAM
AA_DQB1_-4_32634299	DQB1	-4	32634299	1	22.8987	1.68997e-06	AA_DQB1_-4_32634299_exon1_L,AA_DQB1_-4_32634299_exon1_V	2	2	2	0.000478909	BCAM
AA_DQB1_-6_32634305	DQB1	-6	32634305	1	22.8987	1.68997e-06	AA_DQB1_-6_32634305_exon1_S,AA_DQB1_-6_32634305_exon1_T	2	2	2	0.000478909	BCAM
AA_DRB1_77_32551931	DRB1	77	32551931	1	22.0173	2.67628e-06	AA_DRB1_77_32551931_exon2_LN,AA_DRB1_77_32551931_exon2_LT,AA_DRB1_77_32551931_exon2_N,AA_DRB1_77_32551931_exon2_NP,AA_DRB1_77_32551931_exon2_Nx,AA_DRB1_77_32551931_exon2_PT,AA_DRB1_77_32551931_exon2_T,AA_DRB1_77_32551931_exon2_Tx	8	2	2	0.000459575	BCAM
AA_DQB1_125_32629588	DQB1	125	32629588	2	24.8013	4.07274e-06	AA_DQB1_125_32629588_exon3_A,AA_DQB1_125_32629588_exon3_AG,AA_DQB1_125_32629588_exon3_AS,AA_DQB1_125_32629588_exon3_Ax,AA_DQB1_125_32629588_exon3_G,AA_DQB1_125_32629588_exon3_S	6	3	3	0.000522043	BCAM
AA_B_178_31323958	B	178	31323958	1	20.8582	4.90158e-06	AA_B_178_31323958_exon3_GK,AA_B_178_31323958_exon3_GT,AA_B_178_31323958_exon3_K,AA_B_178_31323958_exon3_T	4	2	2	0.000438371	BCAM
AA_DQB1_87_32632591	DQB1	87	32632591	2	24.3833	5.01832e-06	AA_DQB1_87_32632591_exon2_F,AA_DQB1_87_32632591_exon2_L,AA_DQB1_87_32632591_exon2_Y	3	3	3	0.000513189	BCAM
AA_C_275_31237869	C	275	31237869	2	24.2306	5.43307e-06	AA_C_275_31237869_exon5_E,AA_C_275_31237869_exon5_EG,AA_C_275_31237869_exon5_EK,AA_C_275_31237869_exon5_Ex,AA_C_275_31237869_exon5_G,AA_C_275_31237869_exon5_K	6	3	3	0.000511605	BCAM
AA_DRB1_33_32552063	DRB1	33	32552063	1	20.5534	5.78809e-06	AA_DRB1_33_32552063_exon2_H,AA_DRB1_33_32552063_exon2_HT,AA_DRB1_33_32552063_exon2_Hx,AA_DRB1_33_32552063_exon2_N	4	2	2	0.000432752	BCAM
AA_DQB1_-5_32634302	DQB1	-5	32634302	2	23.9383	6.27065e-06	AA_DQB1_-5_32634302_exon1_L,AA_DQB1_-5_32634302_exon1_LP,AA_DQB1_-5_32634302_exon1_LS,AA_DQB1_-5_32634302_exon1_Lx,AA_DQB1_-5_32634302_exon1_P,AA_DQB1_-5_32634302_exon1_S	6	3	3	0.000501922	BCAM
AA_DRB1_9_32552135	DRB1	9	32552135	2	22.4341	1.33827e-05	AA_DRB1_9_32552135_exon2_E,AA_DRB1_9_32552135_exon2_K,AA_DRB1_9_32552135_exon2_W	3	3	3	0.000429923	BCAM
AA_B_194_31323336	B	194	31323336	1	18.3163	1.85512e-05	AA_B_194_31323336_exon4_I,AA_B_194_31323336_exon4_V	2	2	2	0.000382296	BCAM
AA_C_303_31237785	C	303	31237785	1	17.272	3.22242e-05	AA_C_303_31237785_exon5_M,AA_C_303_31237785_exon5_V	2	2	2	0.000364404	BCAM
AA_DQB1_26_32632774	DQB1	26	32632774	2	20.6034	3.3286e-05	AA_DQB1_26_32632774_exon2_FG,AA_DQB1_26_32632774_exon2_FL,AA_DQB1_26_32632774_exon2_FY,AA_DQB1_26_32632774_exon2_G,AA_DQB1_26_32632774_exon2_L,AA_DQB1_26_32632774_exon2_Y	6	3	3	0.000426843	BCAM
AA_DRB1_-24_32557503	DRB1	-24	32557503	2	20.1142	4.25211e-05	AA_DRB1_-24_32557503_exon1_F,AA_DRB1_-24_32557503_exon1_L	2	3	3	0.000421051	BCAM
AA_DRB1_180_32549395	DRB1	180	32549395	2	20.0735	4.33966e-05	AA_DRB1_180_32549395_exon3_L,AA_DRB1_180_32549395_exon3_V	2	3	3	0.000420029	BCAM
AA_B_282_31322979	B	282	31322979	1	16.0739	6.04706e-05	AA_B_282_31322979_exon5_I,AA_B_282_31322979_exon5_V	2	2	2	0.000324274	BCAM
AA_B_305_31322910	B	305	31322910	1	15.8013	6.98476e-05	AA_B_305_31322910_exon5_A,AA_B_305_31322910_exon5_T	2	2	2	0.000319458	BCAM
AA_B_77_31324506	B	77	31324506	2	18.73	8.50962e-05	AA_B_77_31324506_exon2_CD,AA_B_77_31324506_exon2_CN,AA_B_77_31324506_exon2_CS,AA_B_77_31324506_exon2_D,AA_B_77_31324506_exon2_DG,AA_B_77_31324506_exon2_DN,AA_B_77_31324506_exon2_DS,AA_B_77_31324506_exon2_GN,AA_B_77_31324506_exon2_GS,AA_B_77_31324506_exon2_N,AA_B_77_31324506_exon2_NS,AA_B_77_31324506_exon2_S	12	3	3	0.000393933	BCAM
AA_DQB1_-18_32634341	DQB1	-18	32634341	1	14.7976	0.000118946	AA_DQB1_-18_32634341_exon1_A,AA_DQB1_-18_32634341_exon1_V	2	2	2	0.0003114	BCAM
AA_DQA1_207_32610470	DQA1	207	32610470	1	14.5162	0.000138116	AA_DQA1_207_32610470_exon4_M,AA_DQA1_207_32610470_exon4_V	2	2	2	0.000305549	BCAM
AA_C_1_31239645	C	1	31239645	1	14.3836	0.000148489	AA_C_1_31239645_exon2_C,AA_C_1_31239645_exon2_G	2	2	2	0.000301144	BCAM
AA_DRB1_120_32549575	DRB1	120	32549575	2	17.5127	0.000156347	AA_DRB1_120_32549575_exon3_N,AA_DRB1_120_32549575_exon3_S	2	3	3	0.000367048	BCAM
AA_B_82_31324491	B	82	31324491	1	13.8996	0.000191755	AA_B_82_31324491_exon2_L,AA_B_82_31324491_exon2_R	2	2	2	0.000292554	BCAM
AA_B_83_31324488	B	83	31324488	1	13.8996	0.000191755	AA_B_83_31324488_exon2_G,AA_B_83_31324488_exon2_R	2	2	2	0.000292554	BCAM
AA_B_103_31324183	B	103	31324183	1	13.3921	0.00025204	AA_B_103_31324183_exon3_GL,AA_B_103_31324183_exon3_GV,AA_B_103_31324183_exon3_L,AA_B_103_31324183_exon3_V	4	2	2	0.000274201	BCAM
AA_DRB1_67_32551961	DRB1	67	32551961	2	16.4933	0.000259553	AA_DRB1_67_32551961_exon2_F,AA_DRB1_67_32551961_exon2_FI,AA_DRB1_67_32551961_exon2_FL,AA_DRB1_67_32551961_exon2_FS,AA_DRB1_67_32551961_exon2_Fx,AA_DRB1_67_32551961_exon2_I,AA_DRB1_67_32551961_exon2_IL,AA_DRB1_67_32551961_exon2_IS,AA_DRB1_67_32551961_exon2_Ix,AA_DRB1_67_32551961_exon2_L,AA_DRB1_67_32551961_exon2_LS,AA_DRB1_67_32551961_exon2_Lx	12	3	3	0.000324067	BCAM
AA_B_97_31324201	B	97	31324201	5	22.96	0.000341144	AA_B_97_31324201_exon3_CN,AA_B_97_31324201_exon3_CNR,AA_B_97_31324201_exon3_CNS,AA_B_97_31324201_exon3_CNT,AA_B_97_31324201_exon3_CNV,AA_B_97_31324201_exon3_CNW,AA_B_97_31324201_exon3_CR,AA_B_97_31324201_exon3_CRS,AA_B_97_31324201_exon3_CRT,AA_B_97_31324201_exon3_CRV,AA_B_97_31324201_exon3_CRW,AA_B_97_31324201_exon3_CS,AA_B_97_31324201_exon3_CST,AA_B_97_31324201_exon3_CSV,AA_B_97_31324201_exon3_CSW,AA_B_97_31324201_exon3_CT,AA_B_97_31324201_exon3_CTV,AA_B_97_31324201_exon3_CTW,AA_B_97_31324201_exon3_CV,AA_B_97_31324201_exon3_CVW,AA_B_97_31324201_exon3_CW,AA_B_97_31324201_exon3_N,AA_B_97_31324201_exon3_NR,AA_B_97_31324201_exon3_NRS,AA_B_97_31324201_exon3_NRT,AA_B_97_31324201_exon3_NRV,AA_B_97_31324201_exon3_NRW,AA_B_97_31324201_exon3_NS,AA_B_97_31324201_exon3_NST,AA_B_97_31324201_exon3_NSV,AA_B_97_31324201_exon3_NSW,AA_B_97_31324201_exon3_NT,AA_B_97_31324201_exon3_NTV,AA_B_97_31324201_exon3_NTW,AA_B_97_31324201_exon3_NV,AA_B_97_31324201_exon3_NVW,AA_B_97_31324201_exon3_NW,AA_B_97_31324201_exon3_R,AA_B_97_31324201_exon3_RS,AA_B_97_31324201_exon3_RST,AA_B_97_31324201_exon3_RSV,AA_B_97_31324201_exon3_RSW,AA_B_97_31324201_exon3_RT,AA_B_97_31324201_exon3_RTV,AA_B_97_31324201_exon3_RTW,AA_B_97_31324201_exon3_RV,AA_B_97_31324201_exon3_RVW,AA_B_97_31324201_exon3_RW,AA_B_97_31324201_exon3_S,AA_B_97_31324201_exon3_ST,AA_B_97_31324201_exon3_STV,AA_B_97_31324201_exon3_STW,AA_B_97_31324201_exon3_SV,AA_B_97_31324201_exon3_SVW,AA_B_97_31324201_exon3_SW,AA_B_97_31324201_exon3_T,AA_B_97_31324201_exon3_TV,AA_B_97_31324201_exon3_TVW,AA_B_97_31324201_exon3_TW,AA_B_97_31324201_exon3_V,AA_B_97_31324201_exon3_VW,AA_B_97_31324201_exon3_W	62	6	6	0.000482908	BCAM
AA_B_45_31324602	B	45	31324602	3	18.3483	0.000373709	AA_B_45_31324602_exon2_E,AA_B_45_31324602_exon2_EG,AA_B_45_31324602_exon2_EK,AA_B_45_31324602_exon2_EM,AA_B_45_31324602_exon2_ET,AA_B_45_31324602_exon2_G,AA_B_45_31324602_exon2_GK,AA_B_45_31324602_exon2_GM,AA_B_45_31324602_exon2_GT,AA_B_45_31324602_exon2_K,AA_B_45_31324602_exon2_KM,AA_B_45_31324602_exon2_KT,AA_B_45_31324602_exon2_M,AA_B_45_31324602_exon2_MT,AA_B_45_31324602_exon2_T	15	4	4	0.00039394	BCAM
AA_B_163_31324003	B	163	31324003	2	15.7541	0.000376989	AA_B_163_31324003_exon3_AE,AA_B_163_31324003_exon3_AL,AA_B_163_31324003_exon3_AT,AA_B_163_31324003_exon3_E,AA_B_163_31324003_exon3_EL,AA_B_163_31324003_exon3_ET,AA_B_163_31324003_exon3_Ex,AA_B_163_31324003_exon3_L,AA_B_163_31324003_exon3_LT,AA_B_163_31324003_exon3_Lx,AA_B_163_31324003_exon3_T,AA_B_163_31324003_exon3_Tx	12	3	3	0.000327858	BCAM
AA_DQB1_224_32628775	DQB1	224	32628775	1	12.2658	0.000459035	AA_DQB1_224_32628775_exon4_Q,AA_DQB1_224_32628775_exon4_R	2	2	2	0.000258079	BCAM
AA_C_219_31238158	C	219	31238158	1	12.1771	0.00048211	AA_C_219_31238158_exon4_R,AA_C_219_31238158_exon4_W	2	2	2	0.000242869	BCAM
AA_DQB1_116_32629615	DQB1	116	32629615	1	12.1707	0.000482986	AA_DQB1_116_32629615_exon3_I,AA_DQB1_116_32629615_exon3_V	2	2	2	0.000256091	BCAM
AA_DQB1_14_32632810	DQB1	14	32632810	1	12.129	0.000493972	AA_DQB1_14_32632810_exon2_L,AA_DQB1_14_32632810_exon2_M	2	2	2	0.000255206	BCAM
AA_DQB1_-9_32634314	DQB1	-9	32634314	1	12.1017	0.000501281	AA_DQB1_-9_32634314_exon1_I,AA_DQB1_-9_32634314_exon1_M	2	2	2	0.00025463	BCAM
AA_C_304_31237782	C	304	31237782	1	12.0715	0.000510266	AA_C_304_31237782_exon5_M,AA_C_304_31237782_exon5_V	2	2	2	0.000254804	BCAM
AA_DQB1_57_32632681	DQB1	57	32632681	3	17.6622	0.000512968	AA_DQB1_57_32632681_exon2_A,AA_DQB1_57_32632681_exon2_AD,AA_DQB1_57_32632681_exon2_AS,AA_DQB1_57_32632681_exon2_AV,AA_DQB1_57_32632681_exon2_D,AA_DQB1_57_32632681_exon2_S,AA_DQB1_57_32632681_exon2_V	7	4	4	0.000370396	BCAM
AA_C_177_31238871	C	177	31238871	1	11.8467	0.00057493	AA_C_177_31238871_exon3_E,AA_C_177_31238871_exon3_ER,AA_C_177_31238871_exon3_Ex,AA_C_177_31238871_exon3_K	4	2	2	0.000249031	BCAM
AA_B_69_31324530	B	69	31324530	2	14.7955	0.000609186	AA_B_69_31324530_exon2_A,AA_B_69_31324530_exon2_R,AA_B_69_31324530_exon2_T	3	3	3	0.000303607	BCAM
AA_DQB1_-27_32634368	DQB1	-27	32634368	1	11.7268	0.000613124	AA_DQB1_-27_32634368_exon1_A,AA_DQB1_-27_32634368_exon1_S	2	2	2	0.000246728	BCAM
AA_B_71_31324524	B	71	31324524	1	11.7007	0.000621942	AA_B_71_31324524_exon2_A,AA_B_71_31324524_exon2_T	2	2	2	0.00024599	BCAM
AA_B_152_31324036	B	152	31324036	1	11.1686	0.00082859	AA_B_152_31324036_exon3_E,AA_B_152_31324036_exon3_EQ,AA_B_152_31324036_exon3_ET,AA_B_152_31324036_exon3_Ex,AA_B_152_31324036_exon3_QV,AA_B_152_31324036_exon3_TV,AA_B_152_31324036_exon3_V,AA_B_152_31324036_exon3_Vx	8	2	2	0.000234796	BCAM
AA_C_9_31239621	C	9	31239621	3	16.5659	0.000862158	AA_C_9_31239621_exon2_D,AA_C_9_31239621_exon2_DF,AA_C_9_31239621_exon2_DS,AA_C_9_31239621_exon2_DY,AA_C_9_31239621_exon2_F,AA_C_9_31239621_exon2_S,AA_C_9_31239621_exon2_Y	7	4	4	0.000348647	BCAM
AA_B_80_31324497	B	80	31324497	2	14.0124	0.000901544	AA_B_80_31324497_exon2_CI,AA_B_80_31324497_exon2_CN,AA_B_80_31324497_exon2_CT,AA_B_80_31324497_exon2_I,AA_B_80_31324497_exon2_N,AA_B_80_31324497_exon2_T	6	3	3	0.000294957	BCAM
AA_DRB1_28_32552078	DRB1	28	32552078	2	12.5374	0.00188516	AA_DRB1_28_32552078_exon2_D,AA_DRB1_28_32552078_exon2_DE,AA_DRB1_28_32552078_exon2_DH,AA_DRB1_28_32552078_exon2_DK,AA_DRB1_28_32552078_exon2_E,AA_DRB1_28_32552078_exon2_H	6	3	3	0.00023485	BCAM
AA_DQA1_187_32610410	DQA1	187	32610410	1	9.5436	0.00199882	AA_DQA1_187_32610410_exon4_A,AA_DQA1_187_32610410_exon4_T	2	2	2	0.000200204	BCAM
AA_B_9_31324710	B	9	31324710	2	11.8743	0.00262844	AA_B_9_31324710_exon2_D,AA_B_9_31324710_exon2_H,AA_B_9_31324710_exon2_Y	3	3	3	0.000243879	BCAM
AA_B_46_31324599	B	46	31324599	1	8.56154	0.00342258	AA_B_46_31324599_exon2_A,AA_B_46_31324599_exon2_E	2	2	2	0.000169368	BCAM
AA_B_113_31324153	B	113	31324153	1	8.23415	0.00409844	AA_B_113_31324153_exon3_H,AA_B_113_31324153_exon3_Y	2	2	2	0.000169268	BCAM
AA_C_97_31239111	C	97	31239111	1	7.75428	0.00534423	AA_C_97_31239111_exon3_DNR,AA_C_97_31239111_exon3_DNW,AA_C_97_31239111_exon3_DR,AA_C_97_31239111_exon3_DRS,AA_C_97_31239111_exon3_DRx,AA_C_97_31239111_exon3_DSW,AA_C_97_31239111_exon3_DW,AA_C_97_31239111_exon3_DWx,AA_C_97_31239111_exon3_NR,AA_C_97_31239111_exon3_NW,AA_C_97_31239111_exon3_R,AA_C_97_31239111_exon3_RS,AA_C_97_31239111_exon3_Rx,AA_C_97_31239111_exon3_SW,AA_C_97_31239111_exon3_W,AA_C_97_31239111_exon3_Wx	16	2	2	0.000161175	BCAM
AA_B_65_31324542	B	65	31324542	1	7.68577	0.00554778	AA_B_65_31324542_exon2_Q,AA_B_65_31324542_exon2_R	2	2	2	0.000161285	BCAM
AA_A_9_29910558	A	9	29910558	3	12.3578	0.00622472	AA_A_9_29910558_exon2_F,AA_A_9_29910558_exon2_FS,AA_A_9_29910558_exon2_FT,AA_A_9_29910558_exon2_FY,AA_A_9_29910558_exon2_S,AA_A_9_29910558_exon2_T,AA_A_9_29910558_exon2_Y	7	4	4	0.000252709	BCAM
AA_C_66_31239450	C	66	31239450	1	7.26518	0.0070102	AA_C_66_31239450_exon2_K,AA_C_66_31239450_exon2_N	2	2	2	0.000149504	BCAM
AA_B_325_31322303	B	325	31322303	1	7.11643	0.00761276	AA_B_325_31322303_exon7_C,AA_B_325_31322303_exon7_S	2	2	2	0.000144338	BCAM
AA_DPB1_65_33048634	DPB1	65	33048634	1	7.03135	0.0079888	AA_DPB1_65_33048634_exon2_I,AA_DPB1_65_33048634_exon2_L	2	2	2	0.000146673	BCAM
AA_B_66_31324539	B	66	31324539	2	9.33739	0.00935015	AA_B_66_31324539_exon2_I,AA_B_66_31324539_exon2_IK,AA_B_66_31324539_exon2_IN,AA_B_66_31324539_exon2_IS,AA_B_66_31324539_exon2_K,AA_B_66_31324539_exon2_N	6	3	3	0.00018722	BCAM
AA_B_199_31323321	B	199	31323321	1	6.59137	0.010218	AA_B_199_31323321_exon4_A,AA_B_199_31323321_exon4_V	2	2	2	0.000135612	BCAM
AA_B_145_31324057	B	145	31324057	1	6.5809	0.0102827	AA_B_145_31324057_exon3_GL,AA_B_145_31324057_exon3_GR,AA_B_145_31324057_exon3_L,AA_B_145_31324057_exon3_R	4	2	2	0.000132238	BCAM
AA_DRB1_58_32551988	DRB1	58	32551988	1	6.53913	0.0105015	AA_DRB1_58_32551988_exon2_A,AA_DRB1_58_32551988_exon2_AP,AA_DRB1_58_32551988_exon2_Ax,AA_DRB1_58_32551988_exon2_E	4	2	2	0.000138737	BCAM
AA_A_156_29911240	A	156	29911240	3	10.6621	0.0136309	AA_A_156_29911240_exon3_EL,AA_A_156_29911240_exon3_ELQ,AA_A_156_29911240_exon3_ELR,AA_A_156_29911240_exon3_ELW,AA_A_156_29911240_exon3_ELx,AA_A_156_29911240_exon3_EQ,AA_A_156_29911240_exon3_EQR,AA_A_156_29911240_exon3_EQW,AA_A_156_29911240_exon3_EQx,AA_A_156_29911240_exon3_ER,AA_A_156_29911240_exon3_ERW,AA_A_156_29911240_exon3_ERx,AA_A_156_29911240_exon3_EW,AA_A_156_29911240_exon3_EWx,AA_A_156_29911240_exon3_L,AA_A_156_29911240_exon3_LQ,AA_A_156_29911240_exon3_LR,AA_A_156_29911240_exon3_LW,AA_A_156_29911240_exon3_Lx,AA_A_156_29911240_exon3_Q,AA_A_156_29911240_exon3_QR,AA_A_156_29911240_exon3_QW,AA_A_156_29911240_exon3_Qx,AA_A_156_29911240_exon3_R,AA_A_156_29911240_exon3_RW,AA_A_156_29911240_exon3_Rx,AA_A_156_29911240_exon3_W,AA_A_156_29911240_exon3_Wx	28	4	4	0.000220115	BCAM
AA_C_156_31238934	C	156	31238934	4	11.9945	0.0173082	AA_C_156_31238934_exon3_CD,AA_C_156_31238934_exon3_CDL,AA_C_156_31238934_exon3_CDM,AA_C_156_31238934_exon3_CDQ,AA_C_156_31238934_exon3_CDR,AA_C_156_31238934_exon3_CDW,AA_C_156_31238934_exon3_CDx,AA_C_156_31238934_exon3_CL,AA_C_156_31238934_exon3_CLM,AA_C_156_31238934_exon3_CLQ,AA_C_156_31238934_exon3_CLR,AA_C_156_31238934_exon3_CLW,AA_C_156_31238934_exon3_CLx,AA_C_156_31238934_exon3_CMQ,AA_C_156_31238934_exon3_CMR,AA_C_156_31238934_exon3_CMW,AA_C_156_31238934_exon3_CQ,AA_C_156_31238934_exon3_CQR,AA_C_156_31238934_exon3_CQW,AA_C_156_31238934_exon3_CQx,AA_C_156_31238934_exon3_CR,AA_C_156_31238934_exon3_CRW,AA_C_156_31238934_exon3_CRx,AA_C_156_31238934_exon3_CW,AA_C_156_31238934_exon3_CWx,AA_C_156_31238934_exon3_D,AA_C_156_31238934_exon3_DL,AA_C_156_31238934_exon3_DLM,AA_C_156_31238934_exon3_DLQ,AA_C_156_31238934_exon3_DLR,AA_C_156_31238934_exon3_DLW,AA_C_156_31238934_exon3_DLx,AA_C_156_31238934_exon3_DM,AA_C_156_31238934_exon3_DMQ,AA_C_156_31238934_exon3_DMR,AA_C_156_31238934_exon3_DMW,AA_C_156_31238934_exon3_DMx,AA_C_156_31238934_exon3_DQ,AA_C_156_31238934_exon3_DQR,AA_C_156_31238934_exon3_DQW,AA_C_156_31238934_exon3_DQx,AA_C_156_31238934_exon3_DR,AA_C_156_31238934_exon3_DRW,AA_C_156_31238934_exon3_DRx,AA_C_156_31238934_exon3_DW,AA_C_156_31238934_exon3_DWx,AA_C_156_31238934_exon3_Dx,AA_C_156_31238934_exon3_L,AA_C_156_31238934_exon3_LM,AA_C_156_31238934_exon3_LMQ,AA_C_156_31238934_exon3_LMR,AA_C_156_31238934_exon3_LMW,AA_C_156_31238934_exon3_LMx,AA_C_156_31238934_exon3_LQ,AA_C_156_31238934_exon3_LQR,AA_C_156_31238934_exon3_LQW,AA_C_156_31238934_exon3_LQx,AA_C_156_31238934_exon3_LR,AA_C_156_31238934_exon3_LRW,AA_C_156_31238934_exon3_LRx,AA_C_156_31238934_exon3_LW,AA_C_156_31238934_exon3_LWx,AA_C_156_31238934_exon3_Lx,AA_C_156_31238934_exon3_MQ,AA_C_156_31238934_exon3_MQR,AA_C_156_31238934_exon3_MQW,AA_C_156_31238934_exon3_MQx,AA_C_156_31238934_exon3_MR,AA_C_156_31238934_exon3_MRW,AA_C_156_31238934_exon3_MRx,AA_C_156_31238934_exon3_MW,AA_C_156_31238934_exon3_MWx,AA_C_156_31238934_exon3_Q,AA_C_156_31238934_exon3_QR,AA_C_156_31238934_exon3_QRW,AA_C_156_31238934_exon3_QRx,AA_C_156_31238934_exon3_QW,AA_C_156_31238934_exon3_QWx,AA_C_156_31238934_exon3_Qx,AA_C_156_31238934_exon3_R,AA_C_156_31238934_exon3_RW,AA_C_156_31238934_exon3_RWx,AA_C_156_31238934_exon3_Rx,AA_C_156_31238934_exon3_W,AA_C_156_31238934_exon3_Wx	85	5	5	0.000251655	BCAM
AA_B_24_31324665	B	24	31324665	2	7.78251	0.0203668	AA_B_24_31324665_exon2_A,AA_B_24_31324665_exon2_S,AA_B_24_31324665_exon2_T	3	3	3	0.000159612	BCAM
AA_C_138_31238988	C	138	31238988	1	5.14184	0.0233102	AA_C_138_31238988_exon3_K,AA_C_138_31238988_exon3_KY,AA_C_138_31238988_exon3_Kx,AA_C_138_31238988_exon3_T	4	2	2	0.000105704	BCAM
AA_B_167_31323991	B	167	31323991	1	5.06971	0.0242971	AA_B_167_31323991_exon3_GS,AA_B_167_31323991_exon3_GW,AA_B_167_31323991_exon3_PS,AA_B_167_31323991_exon3_PW,AA_B_167_31323991_exon3_S,AA_B_167_31323991_exon3_Sx,AA_B_167_31323991_exon3_W,AA_B_167_31323991_exon3_Wx	8	2	2	0.000101705	BCAM
AA_B_-16_31324910	B	-16	31324910	1	5.03346	0.0248045	AA_B_-16_31324910_exon1_L,AA_B_-16_31324910_exon1_V	2	2	2	0.000106005	BCAM
AA_DPB1_35_33048544	DPB1	35	33048544	2	7.05402	0.0293203	AA_DPB1_35_33048544_exon2_F,AA_DPB1_35_33048544_exon2_L,AA_DPB1_35_33048544_exon2_Y	3	3	3	0.000124877	BCAM
AA_DRB1_140_32549515	DRB1	140	32549515	2	7.05234	0.029345	AA_DRB1_140_32549515_exon3_A,AA_DRB1_140_32549515_exon3_T	2	3	3	0.000148431	BCAM
AA_A_149_29911219	A	149	29911219	1	4.72883	0.0295657	AA_A_149_29911219_exon3_A,AA_A_149_29911219_exon3_AG,AA_A_149_29911219_exon3_Ax,AA_A_149_29911219_exon3_T	4	2	2	9.91598e-05	BCAM
AA_DRB1_31_32552069	DRB1	31	32552069	2	7.02144	0.0298349	AA_DRB1_31_32552069_exon2_F,AA_DRB1_31_32552069_exon2_FI,AA_DRB1_31_32552069_exon2_FL,AA_DRB1_31_32552069_exon2_FS,AA_DRB1_31_32552069_exon2_FV,AA_DRB1_31_32552069_exon2_I,AA_DRB1_31_32552069_exon2_IL,AA_DRB1_31_32552069_exon2_IS,AA_DRB1_31_32552069_exon2_IV,AA_DRB1_31_32552069_exon2_LV,AA_DRB1_31_32552069_exon2_SV,AA_DRB1_31_32552069_exon2_V	12	3	3	0.00014878	BCAM
AA_C_95_31239117	C	95	31239117	2	6.97844	0.0304524	AA_C_95_31239117_exon3_F,AA_C_95_31239117_exon3_FI,AA_C_95_31239117_exon3_FL,AA_C_95_31239117_exon3_FP,AA_C_95_31239117_exon3_Fx,AA_C_95_31239117_exon3_I,AA_C_95_31239117_exon3_IL,AA_C_95_31239117_exon3_IP,AA_C_95_31239117_exon3_Ix,AA_C_95_31239117_exon3_L,AA_C_95_31239117_exon3_LP,AA_C_95_31239117_exon3_Lx	12	3	3	0.00014651	BCAM
AA_A_67_29910732	A	67	29910732	1	4.56087	0.0326623	AA_A_67_29910732_exon2_.M,AA_A_67_29910732_exon2_.V,AA_A_67_29910732_exon2_M,AA_A_67_29910732_exon2_V	4	2	2	9.33343e-05	BCAM
AA_A_44_29910663	A	44	29910663	1	4.42386	0.0353771	AA_A_44_29910663_exon2_K,AA_A_44_29910663_exon2_KM,AA_A_44_29910663_exon2_KS,AA_A_44_29910663_exon2_R	4	2	2	9.05615e-05	BCAM
AA_A_150_29911222	A	150	29911222	1	4.14093	0.0417887	AA_A_150_29911222_exon3_A,AA_A_150_29911222_exon3_AP,AA_A_150_29911222_exon3_Ax,AA_A_150_29911222_exon3_V	4	2	2	8.48589e-05	BCAM
AA_A_152_29911228	A	152	29911228	4	9.89503	0.0420826	AA_A_152_29911228_exon3_A,AA_A_152_29911228_exon3_AE,AA_A_152_29911228_exon3_AEG,AA_A_152_29911228_exon3_AER,AA_A_152_29911228_exon3_AEV,AA_A_152_29911228_exon3_AEW,AA_A_152_29911228_exon3_AEx,AA_A_152_29911228_exon3_AG,AA_A_152_29911228_exon3_AGR,AA_A_152_29911228_exon3_AGV,AA_A_152_29911228_exon3_AGW,AA_A_152_29911228_exon3_AGx,AA_A_152_29911228_exon3_AR,AA_A_152_29911228_exon3_ARV,AA_A_152_29911228_exon3_ARW,AA_A_152_29911228_exon3_ARx,AA_A_152_29911228_exon3_AV,AA_A_152_29911228_exon3_AVW,AA_A_152_29911228_exon3_AVx,AA_A_152_29911228_exon3_AW,AA_A_152_29911228_exon3_AWx,AA_A_152_29911228_exon3_Ax,AA_A_152_29911228_exon3_E,AA_A_152_29911228_exon3_EG,AA_A_152_29911228_exon3_EGR,AA_A_152_29911228_exon3_EGV,AA_A_152_29911228_exon3_EGW,AA_A_152_29911228_exon3_EGx,AA_A_152_29911228_exon3_ER,AA_A_152_29911228_exon3_ERV,AA_A_152_29911228_exon3_ERW,AA_A_152_29911228_exon3_ERx,AA_A_152_29911228_exon3_EV,AA_A_152_29911228_exon3_EVW,AA_A_152_29911228_exon3_EVx,AA_A_152_29911228_exon3_EW,AA_A_152_29911228_exon3_EWx,AA_A_152_29911228_exon3_Ex,AA_A_152_29911228_exon3_GRV,AA_A_152_29911228_exon3_GRW,AA_A_152_29911228_exon3_GV,AA_A_152_29911228_exon3_GVW,AA_A_152_29911228_exon3_GVx,AA_A_152_29911228_exon3_GW,AA_A_152_29911228_exon3_GWx,AA_A_152_29911228_exon3_RV,AA_A_152_29911228_exon3_RVW,AA_A_152_29911228_exon3_RVx,AA_A_152_29911228_exon3_RW,AA_A_152_29911228_exon3_RWx,AA_A_152_29911228_exon3_V,AA_A_152_29911228_exon3_VW,AA_A_152_29911228_exon3_VWx,AA_A_152_29911228_exon3_Vx,AA_A_152_29911228_exon3_W,AA_A_152_29911228_exon3_Wx	56	5	5	0.000206975	BCAM
AA_A_167_29911273	A	167	29911273	1	4.12194	0.0422723	AA_A_167_29911273_exon3_AG,AA_A_167_29911273_exon3_AW,AA_A_167_29911273_exon3_G,AA_A_167_29911273_exon3_W	4	2	2	8.64696e-05	BCAM
AA_A_166_29911270	A	166	29911270	1	4.11531	0.0424365	AA_A_166_29911270_exon3_D,AA_A_166_29911270_exon3_DV,AA_A_166_29911270_exon3_Dx,AA_A_166_29911270_exon3_E	4	2	2	8.63453e-05	BCAM
AA_DQB1_130_32629573	DQB1	130	32629573	1	4.04425	0.0442501	AA_DQB1_130_32629573_exon3_Q,AA_DQB1_130_32629573_exon3_R	2	2	2	8.50944e-05	BCAM
AA_A_158_29911246	A	158	29911246	1	4.02569	0.0447204	AA_A_158_29911246_exon3_A,AA_A_158_29911246_exon3_AL,AA_A_158_29911246_exon3_Ax,AA_A_158_29911246_exon3_V	4	2	2	8.23986e-05	BCAM
AA_A_114_29911114	A	114	29911114	3	7.93496	0.0472404	AA_A_114_29911114_exon3_DE,AA_A_114_29911114_exon3_DEH,AA_A_114_29911114_exon3_DEP,AA_A_114_29911114_exon3_DEQ,AA_A_114_29911114_exon3_DER,AA_A_114_29911114_exon3_DEx,AA_A_114_29911114_exon3_DH,AA_A_114_29911114_exon3_DHP,AA_A_114_29911114_exon3_DHQ,AA_A_114_29911114_exon3_DHR,AA_A_114_29911114_exon3_DHx,AA_A_114_29911114_exon3_DPQ,AA_A_114_29911114_exon3_DPR,AA_A_114_29911114_exon3_DQ,AA_A_114_29911114_exon3_DQR,AA_A_114_29911114_exon3_DQx,AA_A_114_29911114_exon3_DR,AA_A_114_29911114_exon3_DRx,AA_A_114_29911114_exon3_E,AA_A_114_29911114_exon3_EH,AA_A_114_29911114_exon3_EHP,AA_A_114_29911114_exon3_EHQ,AA_A_114_29911114_exon3_EHR,AA_A_114_29911114_exon3_EHx,AA_A_114_29911114_exon3_EP,AA_A_114_29911114_exon3_EPQ,AA_A_114_29911114_exon3_EPR,AA_A_114_29911114_exon3_EPx,AA_A_114_29911114_exon3_EQ,AA_A_114_29911114_exon3_EQR,AA_A_114_29911114_exon3_EQx,AA_A_114_29911114_exon3_ER,AA_A_114_29911114_exon3_ERx,AA_A_114_29911114_exon3_Ex,AA_A_114_29911114_exon3_H,AA_A_114_29911114_exon3_HP,AA_A_114_29911114_exon3_HPQ,AA_A_114_29911114_exon3_HPR,AA_A_114_29911114_exon3_HPx,AA_A_114_29911114_exon3_HQ,AA_A_114_29911114_exon3_HQR,AA_A_114_29911114_exon3_HQx,AA_A_114_29911114_exon3_HR,AA_A_114_29911114_exon3_HRx,AA_A_114_29911114_exon3_Hx,AA_A_114_29911114_exon3_PQ,AA_A_114_29911114_exon3_PQR,AA_A_114_29911114_exon3_PQx,AA_A_114_29911114_exon3_PR,AA_A_114_29911114_exon3_PRx,AA_A_114_29911114_exon3_Q,AA_A_114_29911114_exon3_QR,AA_A_114_29911114_exon3_QRx,AA_A_114_29911114_exon3_Qx,AA_A_114_29911114_exon3_R,AA_A_114_29911114_exon3_Rx	56	4	4	0.000166796	BCAM
AA_A_63_29910720	A	63	29910720	2	6.0882	0.0475474	AA_A_63_29910720_exon2_E,AA_A_63_29910720_exon2_EN,AA_A_63_29910720_exon2_EQ,AA_A_63_29910720_exon2_Ex,AA_A_63_29910720_exon2_N,AA_A_63_29910720_exon2_Q	6	3	3	0.00012783	BCAM
AA_B_114_31324150	B	114	31324150	2	5.90364	0.052206	AA_B_114_31324150_exon3_D,AA_B_114_31324150_exon3_DH,AA_B_114_31324150_exon3_DK,AA_B_114_31324150_exon3_DN,AA_B_114_31324150_exon3_DS,AA_B_114_31324150_exon3_H,AA_B_114_31324150_exon3_HK,AA_B_114_31324150_exon3_HN,AA_B_114_31324150_exon3_HS,AA_B_114_31324150_exon3_KN,AA_B_114_31324150_exon3_N,AA_B_114_31324150_exon3_NS	12	3	3	0.00012282	BCAM
AA_A_116_29911120	A	116	29911120	2	5.83765	0.0538987	AA_A_116_29911120_exon3_D,AA_A_116_29911120_exon3_DF,AA_A_116_29911120_exon3_DFH,AA_A_116_29911120_exon3_DFN,AA_A_116_29911120_exon3_DFR,AA_A_116_29911120_exon3_DFS,AA_A_116_29911120_exon3_DFV,AA_A_116_29911120_exon3_DFY,AA_A_116_29911120_exon3_DFx,AA_A_116_29911120_exon3_DH,AA_A_116_29911120_exon3_DHN,AA_A_116_29911120_exon3_DHR,AA_A_116_29911120_exon3_DHS,AA_A_116_29911120_exon3_DHV,AA_A_116_29911120_exon3_DHx,AA_A_116_29911120_exon3_DN,AA_A_116_29911120_exon3_DNR,AA_A_116_29911120_exon3_DNS,AA_A_116_29911120_exon3_DNV,AA_A_116_29911120_exon3_DNY,AA_A_116_29911120_exon3_DNx,AA_A_116_29911120_exon3_DR,AA_A_116_29911120_exon3_DRS,AA_A_116_29911120_exon3_DRV,AA_A_116_29911120_exon3_DRY,AA_A_116_29911120_exon3_DRx,AA_A_116_29911120_exon3_DS,AA_A_116_29911120_exon3_DSV,AA_A_116_29911120_exon3_DSY,AA_A_116_29911120_exon3_DSx,AA_A_116_29911120_exon3_DV,AA_A_116_29911120_exon3_DVY,AA_A_116_29911120_exon3_DVx,AA_A_116_29911120_exon3_DY,AA_A_116_29911120_exon3_DYx,AA_A_116_29911120_exon3_Dx,AA_A_116_29911120_exon3_FH,AA_A_116_29911120_exon3_FHN,AA_A_116_29911120_exon3_FHR,AA_A_116_29911120_exon3_FHS,AA_A_116_29911120_exon3_FHV,AA_A_116_29911120_exon3_FHY,AA_A_116_29911120_exon3_FHx,AA_A_116_29911120_exon3_FNY,AA_A_116_29911120_exon3_FRY,AA_A_116_29911120_exon3_FSY,AA_A_116_29911120_exon3_FVY,AA_A_116_29911120_exon3_FY,AA_A_116_29911120_exon3_FYx,AA_A_116_29911120_exon3_H,AA_A_116_29911120_exon3_HN,AA_A_116_29911120_exon3_HNR,AA_A_116_29911120_exon3_HNS,AA_A_116_29911120_exon3_HNV,AA_A_116_29911120_exon3_HNY,AA_A_116_29911120_exon3_HNx,AA_A_116_29911120_exon3_HR,AA_A_116_29911120_exon3_HRS,AA_A_116_29911120_exon3_HRV,AA_A_116_29911120_exon3_HRY,AA_A_116_29911120_exon3_HRx,AA_A_116_29911120_exon3_HS,AA_A_116_29911120_exon3_HSV,AA_A_116_29911120_exon3_HSY,AA_A_116_29911120_exon3_HSx,AA_A_116_29911120_exon3_HV,AA_A_116_29911120_exon3_HVY,AA_A_116_29911120_exon3_HVx,AA_A_116_29911120_exon3_HY,AA_A_116_29911120_exon3_HYx,AA_A_116_29911120_exon3_Hx,AA_A_116_29911120_exon3_NRY,AA_A_116_29911120_exon3_NSY,AA_A_116_29911120_exon3_NVY,AA_A_116_29911120_exon3_NY,AA_A_116_29911120_exon3_NYx,AA_A_116_29911120_exon3_RSY,AA_A_116_29911120_exon3_RVY,AA_A_116_29911120_exon3_RY,AA_A_116_29911120_exon3_RYx,AA_A_116_29911120_exon3_SVY,AA_A_116_29911120_exon3_SY,AA_A_116_29911120_exon3_SYx,AA_A_116_29911120_exon3_VY,AA_A_116_29911120_exon3_VYx,AA_A_116_29911120_exon3_Y,AA_A_116_29911120_exon3_Yx	87	3	3	0.000122698	BCAM
AA_C_152_31238946	C	152	31238946	2	5.16756	0.07528	AA_C_152_31238946_exon3_A,AA_C_152_31238946_exon3_AE,AA_C_152_31238946_exon3_AT,AA_C_152_31238946_exon3_AV,AA_C_152_31238946_exon3_Ax,AA_C_152_31238946_exon3_E,AA_C_152_31238946_exon3_ET,AA_C_152_31238946_exon3_EV,AA_C_152_31238946_exon3_Ex,AA_C_152_31238946_exon3_T,AA_C_152_31238946_exon3_TV,AA_C_152_31238946_exon3_Tx	12	3	3	9.14798e-05	BCAM
AA_DQA1_130_32609881	DQA1	130	32609881	1	2.87228	0.0900104	AA_DQA1_130_32609881_exon3_A,AA_DQA1_130_32609881_exon3_S	2	2	2	6.03231e-05	BCAM
AA_A_77_29910762	A	77	29910762	2	4.56948	0.101681	AA_A_77_29910762_exon2_D,AA_A_77_29910762_exon2_DN,AA_A_77_29910762_exon2_DP,AA_A_77_29910762_exon2_DS,AA_A_77_29910762_exon2_Dx,AA_A_77_29910762_exon2_N,AA_A_77_29910762_exon2_NP,AA_A_77_29910762_exon2_NS,AA_A_77_29910762_exon2_Nx,AA_A_77_29910762_exon2_PS,AA_A_77_29910762_exon2_S,AA_A_77_29910762_exon2_Sx	12	3	3	9.53514e-05	BCAM
AA_DQB1_167_32629462	DQB1	167	32629462	1	2.61143	0.10598	AA_DQB1_167_32629462_exon3_H,AA_DQB1_167_32629462_exon3_R	2	2	2	5.4336e-05	BCAM
AA_B_171_31323979	B	171	31323979	1	2.49179	0.114324	AA_B_171_31323979_exon3_EH,AA_B_171_31323979_exon3_EY,AA_B_171_31323979_exon3_H,AA_B_171_31323979_exon3_Y	4	2	2	5.23499e-05	BCAM
AA_DRB1_47_32552021	DRB1	47	32552021	1	2.44538	0.117696	AA_DRB1_47_32552021_exon2_F,AA_DRB1_47_32552021_exon2_FT,AA_DRB1_47_32552021_exon2_Fx,AA_DRB1_47_32552021_exon2_Y	4	2	2	5.20337e-05	BCAM
AA_A_70_29910741	A	70	29910741	1	2.29359	0.129811	AA_A_70_29910741_exon2_.H,AA_A_70_29910741_exon2_.Q,AA_A_70_29910741_exon2_H,AA_A_70_29910741_exon2_Q	4	2	2	4.82175e-05	BCAM
AA_B_-8_31324886	B	-8	31324886	1	2.19915	0.137944	AA_B_-8_31324886_exon1_L,AA_B_-8_31324886_exon1_V	2	2	2	4.63236e-05	BCAM
AA_C_193_31238236	C	193	31238236	1	2.18972	0.13885	AA_C_193_31238236_exon4_L,AA_C_193_31238236_exon4_P	2	2	2	4.57006e-05	BCAM
AA_DPA1_127_33036951	DPA1	127	33036951	2	3.93298	0.139764	AA_DPA1_127_33036951_exon3_L,AA_DPA1_127_33036951_exon3_P	2	3	3	7.08202e-05	BCAM
AA_DPA1_160_33036852	DPA1	160	33036852	2	3.93298	0.139764	AA_DPA1_160_33036852_exon3_F,AA_DPA1_160_33036852_exon3_V	2	3	3	7.08202e-05	BCAM
AA_DPA1_228_33036434	DPA1	228	33036434	2	3.93298	0.139764	AA_DPA1_228_33036434_exon4_P,AA_DPA1_228_33036434_exon4_T	2	3	3	7.08202e-05	BCAM
AA_A_245_29912086	A	245	29912086	1	2.16031	0.141474	AA_A_245_29912086_exon4_A,AA_A_245_29912086_exon4_V	2	2	2	4.52444e-05	BCAM
AA_DPA1_11_33037639	DPA1	11	33037639	1	2.15366	0.1421	AA_DPA1_11_33037639_exon2_A,AA_DPA1_11_33037639_exon2_M	2	2	2	2.75881e-05	BCAM
AA_C_94_31239120	C	94	31239120	1	2.15274	0.142183	AA_C_94_31239120_exon3_I,AA_C_94_31239120_exon3_IP,AA_C_94_31239120_exon3_Ix,AA_C_94_31239120_exon3_T	4	2	2	4.45343e-05	BCAM
AA_A_73_29910750	A	73	29910750	1	2.14515	0.142906	AA_A_73_29910750_exon2_.I,AA_A_73_29910750_exon2_.T,AA_A_73_29910750_exon2_I,AA_A_73_29910750_exon2_IS,AA_A_73_29910750_exon2_Ix,AA_A_73_29910750_exon2_ST,AA_A_73_29910750_exon2_T,AA_A_73_29910750_exon2_Tx	8	2	2	4.40455e-05	BCAM
AA_B_177_31323961	B	177	31323961	1	2.04529	0.15255	AA_B_177_31323961_exon3_D,AA_B_177_31323961_exon3_DR,AA_B_177_31323961_exon3_Dx,AA_B_177_31323961_exon3_E	4	2	2	4.21163e-05	BCAM
AA_B_180_31323952	B	180	31323952	1	2.04529	0.15255	AA_B_180_31323952_exon3_E,AA_B_180_31323952_exon3_EP,AA_B_180_31323952_exon3_Ex,AA_B_180_31323952_exon3_Q	4	2	2	4.21163e-05	BCAM
AA_B_94_31324210	B	94	31324210	1	2.0136	0.155813	AA_B_94_31324210_exon3_.I,AA_B_94_31324210_exon3_.T,AA_B_94_31324210_exon3_I,AA_B_94_31324210_exon3_T	4	2	2	4.23854e-05	BCAM
AA_A_76_29910759	A	76	29910759	2	3.62679	0.162934	AA_A_76_29910759_exon2_A,AA_A_76_29910759_exon2_AE,AA_A_76_29910759_exon2_AG,AA_A_76_29910759_exon2_AV,AA_A_76_29910759_exon2_Ax,AA_A_76_29910759_exon2_E,AA_A_76_29910759_exon2_EG,AA_A_76_29910759_exon2_EV,AA_A_76_29910759_exon2_Ex,AA_A_76_29910759_exon2_GV,AA_A_76_29910759_exon2_V,AA_A_76_29910759_exon2_Vx	12	3	3	7.4124e-05	BCAM
AA_DPA1_111_33036999	DPA1	111	33036999	2	3.60045	0.165065	AA_DPA1_111_33036999_exon3_K,AA_DPA1_111_33036999_exon3_R	2	3	3	6.61868e-05	BCAM
AA_A_246_29912089	A	246	29912089	1	1.80054	0.179487	AA_A_246_29912089_exon4_A,AA_A_246_29912089_exon4_S	2	2	2	3.7938e-05	BCAM
AA_C_73_31239429	C	73	31239429	1	1.79679	0.179958	AA_C_73_31239429_exon2_A,AA_C_73_31239429_exon2_T	2	2	2	3.69667e-05	BCAM
AA_A_62_29910717	A	62	29910717	4	6.24732	0.181142	AA_A_62_29910717_exon2_E,AA_A_62_29910717_exon2_EG,AA_A_62_29910717_exon2_EGL,AA_A_62_29910717_exon2_EGQ,AA_A_62_29910717_exon2_EGR,AA_A_62_29910717_exon2_EGx,AA_A_62_29910717_exon2_EL,AA_A_62_29910717_exon2_ELQ,AA_A_62_29910717_exon2_ELR,AA_A_62_29910717_exon2_ELx,AA_A_62_29910717_exon2_EQ,AA_A_62_29910717_exon2_EQR,AA_A_62_29910717_exon2_EQx,AA_A_62_29910717_exon2_ER,AA_A_62_29910717_exon2_ERx,AA_A_62_29910717_exon2_Ex,AA_A_62_29910717_exon2_G,AA_A_62_29910717_exon2_GL,AA_A_62_29910717_exon2_GQ,AA_A_62_29910717_exon2_GR,AA_A_62_29910717_exon2_Gx,AA_A_62_29910717_exon2_L,AA_A_62_29910717_exon2_LQ,AA_A_62_29910717_exon2_LR,AA_A_62_29910717_exon2_Lx,AA_A_62_29910717_exon2_Q,AA_A_62_29910717_exon2_QR,AA_A_62_29910717_exon2_Qx,AA_A_62_29910717_exon2_R,AA_A_62_29910717_exon2_Rx	30	5	5	0.000131331	BCAM
AA_B_131_31324099	B	131	31324099	1	1.73064	0.18819	AA_B_131_31324099_exon3_R,AA_B_131_31324099_exon3_S	2	2	2	3.59853e-05	BCAM
AA_A_299_29912350	A	299	29912350	1	1.71955	0.189577	AA_A_299_29912350_exon5_A,AA_A_299_29912350_exon5_T	2	2	2	3.6241e-05	BCAM
AA_A_334_29913039	A	334	29913039	1	1.71297	0.190428	AA_A_334_29913039_exon7_M,AA_A_334_29913039_exon7_V	2	2	2	3.6106e-05	BCAM
AA_DRB1_40_32552042	DRB1	40	32552042	1	1.61746	0.203327	AA_DRB1_40_32552042_exon2_F,AA_DRB1_40_32552042_exon2_FS,AA_DRB1_40_32552042_exon2_Fx,AA_DRB1_40_32552042_exon2_Y	4	2	2	3.41084e-05	BCAM
AA_A_193_29911930	A	193	29911930	1	1.60163	0.205529	AA_A_193_29911930_exon4_A,AA_A_193_29911930_exon4_AC,AA_A_193_29911930_exon4_AH,AA_A_193_29911930_exon4_Ax,AA_A_193_29911930_exon4_CP,AA_A_193_29911930_exon4_HP,AA_A_193_29911930_exon4_P,AA_A_193_29911930_exon4_Px	8	2	2	3.37442e-05	BCAM
AA_A_194_29911933	A	194	29911933	1	1.60137	0.205555	AA_A_194_29911933_exon4_I,AA_A_194_29911933_exon4_IL,AA_A_194_29911933_exon4_Ix,AA_A_194_29911933_exon4_V	4	2	2	3.37371e-05	BCAM
AA_B_116_31324144	B	116	31324144	4	5.8614	0.209613	AA_B_116_31324144_exon3_D,AA_B_116_31324144_exon3_DF,AA_B_116_31324144_exon3_DFL,AA_B_116_31324144_exon3_DFN,AA_B_116_31324144_exon3_DFP,AA_B_116_31324144_exon3_DFS,AA_B_116_31324144_exon3_DFY,AA_B_116_31324144_exon3_DL,AA_B_116_31324144_exon3_DLN,AA_B_116_31324144_exon3_DLP,AA_B_116_31324144_exon3_DLS,AA_B_116_31324144_exon3_DLY,AA_B_116_31324144_exon3_DN,AA_B_116_31324144_exon3_DNP,AA_B_116_31324144_exon3_DNS,AA_B_116_31324144_exon3_DNY,AA_B_116_31324144_exon3_DP,AA_B_116_31324144_exon3_DPS,AA_B_116_31324144_exon3_DPY,AA_B_116_31324144_exon3_DS,AA_B_116_31324144_exon3_DSY,AA_B_116_31324144_exon3_DY,AA_B_116_31324144_exon3_F,AA_B_116_31324144_exon3_FL,AA_B_116_31324144_exon3_FLN,AA_B_116_31324144_exon3_FLP,AA_B_116_31324144_exon3_FLS,AA_B_116_31324144_exon3_FLY,AA_B_116_31324144_exon3_FN,AA_B_116_31324144_exon3_FNP,AA_B_116_31324144_exon3_FNS,AA_B_116_31324144_exon3_FNY,AA_B_116_31324144_exon3_FP,AA_B_116_31324144_exon3_FPS,AA_B_116_31324144_exon3_FPY,AA_B_116_31324144_exon3_FS,AA_B_116_31324144_exon3_FSY,AA_B_116_31324144_exon3_FY,AA_B_116_31324144_exon3_L,AA_B_116_31324144_exon3_LN,AA_B_116_31324144_exon3_LNP,AA_B_116_31324144_exon3_LNS,AA_B_116_31324144_exon3_LNY,AA_B_116_31324144_exon3_LP,AA_B_116_31324144_exon3_LPS,AA_B_116_31324144_exon3_LPY,AA_B_116_31324144_exon3_LS,AA_B_116_31324144_exon3_LSY,AA_B_116_31324144_exon3_LY,AA_B_116_31324144_exon3_NPS,AA_B_116_31324144_exon3_NPY,AA_B_116_31324144_exon3_NS,AA_B_116_31324144_exon3_NSY,AA_B_116_31324144_exon3_NY,AA_B_116_31324144_exon3_PS,AA_B_116_31324144_exon3_PSY,AA_B_116_31324144_exon3_PY,AA_B_116_31324144_exon3_S,AA_B_116_31324144_exon3_SY,AA_B_116_31324144_exon3_Y	60	5	5	0.000121618	BCAM
AA_A_207_29911972	A	207	29911972	1	1.57189	0.209765	AA_A_207_29911972_exon4_G,AA_A_207_29911972_exon4_S	2	2	2	3.31071e-05	BCAM
AA_A_253_29912110	A	253	29912110	1	1.57107	0.20993	AA_A_253_29912110_exon4_E,AA_A_253_29912110_exon4_EK,AA_A_253_29912110_exon4_Ex,AA_A_253_29912110_exon4_Q	4	2	2	3.30963e-05	BCAM
AA_C_90_31239378	C	90	31239378	1	1.53463	0.21527	AA_C_90_31239378_exon2_A,AA_C_90_31239378_exon2_D	2	2	2	3.1504e-05	BCAM
AA_DPB1_69_33048646	DPB1	69	33048646	2	3.01956	0.22074	AA_DPB1_69_33048646_exon2_E,AA_DPB1_69_33048646_exon2_K,AA_DPB1_69_33048646_exon2_R	3	3	3	6.18854e-05	BCAM
AA_A_294_29912335	A	294	29912335	1	1.46623	0.225767	AA_A_294_29912335_exon5_F,AA_A_294_29912335_exon5_L	2	2	2	3.09126e-05	BCAM
AA_C_113_31239063	C	113	31239063	1	1.35591	0.244101	AA_C_113_31239063_exon3_CH,AA_C_113_31239063_exon3_CY,AA_C_113_31239063_exon3_H,AA_C_113_31239063_exon3_HX,AA_C_113_31239063_exon3_Hx,AA_C_113_31239063_exon3_XY,AA_C_113_31239063_exon3_Y,AA_C_113_31239063_exon3_Yx	8	2	2	2.85096e-05	BCAM
AA_DQA1_215_32610494	DQA1	215	32610494	1	1.20642	0.271887	AA_DQA1_215_32610494_exon4_F,AA_DQA1_215_32610494_exon4_L	2	2	2	2.53938e-05	BCAM
AA_B_76_31324509	B	76	31324509	1	1.16944	0.279365	AA_B_76_31324509_exon2_E,AA_B_76_31324509_exon2_V	2	2	2	2.06049e-05	BCAM
AA_C_103_31239093	C	103	31239093	1	1.15889	0.281547	AA_C_103_31239093_exon3_GL,AA_C_103_31239093_exon3_GV,AA_C_103_31239093_exon3_L,AA_C_103_31239093_exon3_V	4	2	2	2.40874e-05	BCAM
AA_DQB1_185_32629408	DQB1	185	32629408	1	1.14521	0.284398	AA_DQB1_185_32629408_exon3_I,AA_DQB1_185_32629408_exon3_T	2	2	2	2.37549e-05	BCAM
AA_C_173_31238883	C	173	31238883	1	1.05348	0.304557	AA_C_173_31238883_exon3_E,AA_C_173_31238883_exon3_EI,AA_C_173_31238883_exon3_Ex,AA_C_173_31238883_exon3_K	4	2	2	2.18969e-05	BCAM
AA_DPB1_55_33048604	DPB1	55	33048604	2	2.33705	0.3106	AA_DPB1_55_33048604_exon2_A,AA_DPB1_55_33048604_exon2_D,AA_DPB1_55_33048604_exon2_E	3	3	3	3.81716e-05	BCAM
AA_C_91_31239129	C	91	31239129	1	0.986218	0.320512	AA_C_91_31239129_exon3_G,AA_C_91_31239129_exon3_R	2	2	2	2.07541e-05	BCAM
AA_DPB1_205_33053552	DPB1	205	33053552	1	0.92534	0.336177	AA_DPB1_205_33053552_exon4_M,AA_DPB1_205_33053552_exon4_V	2	2	2	1.15977e-05	BCAM
AA_C_-15_31239820	C	-15	31239820	1	0.911222	0.339696	AA_C_-15_31239820_exon1_I,AA_C_-15_31239820_exon1_L	2	2	2	1.8998e-05	BCAM
AA_DPB1_9_33048466	DPB1	9	33048466	2	2.11693	0.34675	AA_DPB1_9_33048466_exon2_F,AA_DPB1_9_33048466_exon2_H,AA_DPB1_9_33048466_exon2_Y	3	3	3	4.45558e-05	BCAM
AA_DPB1_76_33048667	DPB1	76	33048667	2	2.08996	0.351462	AA_DPB1_76_33048667_exon2_I,AA_DPB1_76_33048667_exon2_M,AA_DPB1_76_33048667_exon2_V	3	3	3	4.31135e-05	BCAM
AA_A_99_29911069	A	99	29911069	2	2.08744	0.351915	AA_A_99_29911069_exon3_C,AA_A_99_29911069_exon3_CF,AA_A_99_29911069_exon3_CFH,AA_A_99_29911069_exon3_CFS,AA_A_99_29911069_exon3_CFW,AA_A_99_29911069_exon3_CFx,AA_A_99_29911069_exon3_CH,AA_A_99_29911069_exon3_CHS,AA_A_99_29911069_exon3_CHW,AA_A_99_29911069_exon3_CHY,AA_A_99_29911069_exon3_CHx,AA_A_99_29911069_exon3_CS,AA_A_99_29911069_exon3_CSW,AA_A_99_29911069_exon3_CSY,AA_A_99_29911069_exon3_CSx,AA_A_99_29911069_exon3_CW,AA_A_99_29911069_exon3_CWY,AA_A_99_29911069_exon3_CWx,AA_A_99_29911069_exon3_CY,AA_A_99_29911069_exon3_CYx,AA_A_99_29911069_exon3_Cx,AA_A_99_29911069_exon3_F,AA_A_99_29911069_exon3_FH,AA_A_99_29911069_exon3_FHS,AA_A_99_29911069_exon3_FHW,AA_A_99_29911069_exon3_FHY,AA_A_99_29911069_exon3_FHx,AA_A_99_29911069_exon3_FS,AA_A_99_29911069_exon3_FSW,AA_A_99_29911069_exon3_FSY,AA_A_99_29911069_exon3_FSx,AA_A_99_29911069_exon3_FW,AA_A_99_29911069_exon3_FWY,AA_A_99_29911069_exon3_FWx,AA_A_99_29911069_exon3_FY,AA_A_99_29911069_exon3_FYx,AA_A_99_29911069_exon3_Fx,AA_A_99_29911069_exon3_HSY,AA_A_99_29911069_exon3_HWY,AA_A_99_29911069_exon3_HY,AA_A_99_29911069_exon3_HYx,AA_A_99_29911069_exon3_SWY,AA_A_99_29911069_exon3_SY,AA_A_99_29911069_exon3_SYx,AA_A_99_29911069_exon3_WY,AA_A_99_29911069_exon3_WYx,AA_A_99_29911069_exon3_Y,AA_A_99_29911069_exon3_Yx	48	3	3	3.70653e-05	BCAM
AA_A_297_29912344	A	297	29912344	1	0.818467	0.365438	AA_A_297_29912344_exon5_M,AA_A_297_29912344_exon5_V	2	2	2	1.71764e-05	BCAM
AA_DPB1_170_33052900	DPB1	170	33052900	1	0.788092	0.374735	AA_DPB1_170_33052900_exon3_I,AA_DPB1_170_33052900_exon3_T	2	2	2	1.66562e-05	BCAM
AA_DPB1_96_33052678	DPB1	96	33052678	1	0.787776	0.374825	AA_DPB1_96_33052678_exon3_K,AA_DPB1_96_33052678_exon3_R	2	2	2	1.66504e-05	BCAM
AA_A_109_29911099	A	109	29911099	1	0.778147	0.37756	AA_A_109_29911099_exon3_F,AA_A_109_29911099_exon3_FP,AA_A_109_29911099_exon3_Fx,AA_A_109_29911099_exon3_L	4	2	2	1.63386e-05	BCAM
AA_A_321_29912858	A	321	29912858	1	0.75684	0.384157	AA_A_321_29912858_exon6_S,AA_A_321_29912858_exon6_T	2	2	2	1.58099e-05	BCAM
AA_A_276_29912281	A	276	29912281	1	0.734877	0.391126	AA_A_276_29912281_exon5_L,AA_A_276_29912281_exon5_P	2	2	2	1.54049e-05	BCAM
AA_B_95_31324207	B	95	31324207	2	1.74769	0.417313	AA_B_95_31324207_exon3_I,AA_B_95_31324207_exon3_IL,AA_B_95_31324207_exon3_IR,AA_B_95_31324207_exon3_IW,AA_B_95_31324207_exon3_L,AA_B_95_31324207_exon3_W	6	3	3	3.68215e-05	BCAM
AA_B_74_31324515	B	74	31324515	1	0.653532	0.418716	AA_B_74_31324515_exon2_D,AA_B_74_31324515_exon2_Y	2	2	2	1.35377e-05	BCAM
AA_DRB1_38_32552048	DRB1	38	32552048	2	1.73473	0.419913	AA_DRB1_38_32552048_exon2_A,AA_DRB1_38_32552048_exon2_AC,AA_DRB1_38_32552048_exon2_AL,AA_DRB1_38_32552048_exon2_AV,AA_DRB1_38_32552048_exon2_Ax,AA_DRB1_38_32552048_exon2_CL,AA_DRB1_38_32552048_exon2_CV,AA_DRB1_38_32552048_exon2_L,AA_DRB1_38_32552048_exon2_LV,AA_DRB1_38_32552048_exon2_Lx,AA_DRB1_38_32552048_exon2_V,AA_DRB1_38_32552048_exon2_Vx	12	3	3	3.62302e-05	BCAM
AA_A_161_29911255	A	161	29911255	1	0.575846	0.447797	AA_A_161_29911255_exon3_D,AA_A_161_29911255_exon3_DG,AA_A_161_29911255_exon3_Dx,AA_A_161_29911255_exon3_E	4	2	2	1.19279e-05	BCAM
AA_A_151_29911225	A	151	29911225	1	0.562076	0.453201	AA_A_151_29911225_exon3_CH,AA_A_151_29911225_exon3_CR,AA_A_151_29911225_exon3_H,AA_A_151_29911225_exon3_R	4	2	2	1.19735e-05	BCAM
AA_C_163_31238913	C	163	31238913	2	1.5597	0.45825	AA_C_163_31238913_exon3_E,AA_C_163_31238913_exon3_EL,AA_C_163_31238913_exon3_ET,AA_C_163_31238913_exon3_Ex,AA_C_163_31238913_exon3_L,AA_C_163_31238913_exon3_T	6	3	3	3.27343e-05	BCAM
AA_B_-11_31324895	B	-11	31324895	1	0.546172	0.459727	AA_B_-11_31324895_exon1_S,AA_B_-11_31324895_exon1_W	2	2	2	1.14924e-05	BCAM
AA_A_-15_29910359	A	-15	29910359	1	0.533984	0.464774	AA_A_-15_29910359_exon1_L,AA_A_-15_29910359_exon1_V	2	2	2	1.12008e-05	BCAM
AA_C_80_31239408	C	80	31239408	1	0.526438	0.467966	AA_C_80_31239408_exon2_K,AA_C_80_31239408_exon2_N	2	2	2	1.09211e-05	BCAM
AA_C_77_31239417	C	77	31239417	1	0.493467	0.482245	AA_C_77_31239417_exon2_N,AA_C_77_31239417_exon2_S	2	2	2	1.0237e-05	BCAM
AA_DRB1_98_32549641	DRB1	98	32549641	2	1.45308	0.48336	AA_DRB1_98_32549641_exon3_E,AA_DRB1_98_32549641_exon3_ER,AA_DRB1_98_32549641_exon3_Ex,AA_DRB1_98_32549641_exon3_K	4	3	3	3.05955e-05	BCAM
AA_A_184_29911903	A	184	29911903	1	0.480017	0.488274	AA_A_184_29911903_exon4_A,AA_A_184_29911903_exon4_AR,AA_A_184_29911903_exon4_Ax,AA_A_184_29911903_exon4_P	4	2	2	1.00243e-05	BCAM
AA_DRB1_104_32549623	DRB1	104	32549623	2	1.28419	0.525973	AA_DRB1_104_32549623_exon3_A,AA_DRB1_104_32549623_exon3_S	2	3	3	2.70296e-05	BCAM
AA_B_-10_31324892	B	-10	31324892	1	0.40006	0.52692	AA_B_-10_31324892_exon1_A,AA_B_-10_31324892_exon1_G	2	2	2	8.22391e-06	BCAM
AA_A_311_29912386	A	311	29912386	1	0.393137	0.530507	AA_A_311_29912386_exon5_K,AA_A_311_29912386_exon5_N	2	2	2	8.35108e-06	BCAM
AA_B_147_31324051	B	147	31324051	1	0.391669	0.531299	AA_B_147_31324051_exon3_CL,AA_B_147_31324051_exon3_CW,AA_B_147_31324051_exon3_L,AA_B_147_31324051_exon3_W	4	2	2	8.10845e-06	BCAM
AA_B_143_31324063	B	143	31324063	1	0.388146	0.533151	AA_B_143_31324063_exon3_GS,AA_B_143_31324063_exon3_GT,AA_B_143_31324063_exon3_S,AA_B_143_31324063_exon3_T	4	2	2	8.03557e-06	BCAM
AA_A_65_29910726	A	65	29910726	1	0.383975	0.53537	AA_A_65_29910726_exon2_.G,AA_A_65_29910726_exon2_.R,AA_A_65_29910726_exon2_G,AA_A_65_29910726_exon2_GQ,AA_A_65_29910726_exon2_Gx,AA_A_65_29910726_exon2_QR,AA_A_65_29910726_exon2_R,AA_A_65_29910726_exon2_Rx	8	2	2	8.00421e-06	BCAM
AA_A_282_29912299	A	282	29912299	1	0.38351	0.535573	AA_A_282_29912299_exon5_I,AA_A_282_29912299_exon5_V	2	2	2	8.04488e-06	BCAM
AA_C_114_31239060	C	114	31239060	1	0.351374	0.553209	AA_C_114_31239060_exon3_D,AA_C_114_31239060_exon3_DV,AA_C_114_31239060_exon3_Dx,AA_C_114_31239060_exon3_N	4	2	2	7.38181e-06	BCAM
AA_A_66_29910729	A	66	29910729	1	0.339257	0.560149	AA_A_66_29910729_exon2_.K,AA_A_66_29910729_exon2_.N,AA_A_66_29910729_exon2_K,AA_A_66_29910729_exon2_KQ,AA_A_66_29910729_exon2_Kx,AA_A_66_29910729_exon2_N,AA_A_66_29910729_exon2_NQ,AA_A_66_29910729_exon2_Nx	8	2	2	7.10519e-06	BCAM
AA_C_184_31238263	C	184	31238263	1	0.328986	0.56605	AA_C_184_31238263_exon4_H,AA_C_184_31238263_exon4_HK,AA_C_184_31238263_exon4_HR,AA_C_184_31238263_exon4_Hx,AA_C_184_31238263_exon4_KP,AA_C_184_31238263_exon4_P,AA_C_184_31238263_exon4_PR,AA_C_184_31238263_exon4_Px	8	2	2	6.88324e-06	BCAM
AA_C_285_31237839	C	285	31237839	1	0.323419	0.569357	AA_C_285_31237839_exon5_LM,AA_C_285_31237839_exon5_LV,AA_C_285_31237839_exon5_M,AA_C_285_31237839_exon5_V	4	2	2	6.77109e-06	BCAM
AA_B_99_31324195	B	99	31324195	1	0.300414	0.583511	AA_B_99_31324195_exon3_AS,AA_B_99_31324195_exon3_AY,AA_B_99_31324195_exon3_CS,AA_B_99_31324195_exon3_CY,AA_B_99_31324195_exon3_FS,AA_B_99_31324195_exon3_FY,AA_B_99_31324195_exon3_S,AA_B_99_31324195_exon3_Y	8	2	2	6.36899e-06	BCAM
AA_DRB1_189_32548667	DRB1	189	32548667	2	1.01093	0.603044	AA_DRB1_189_32548667_exon4_R,AA_DRB1_189_32548667_exon4_S	2	3	3	2.09989e-05	BCAM
AA_DQB1_234_32627649	DQB1	234	32627649	1	0.262709	0.608151	AA_DQB1_234_32627649_exon6_.,AA_DQB1_234_32627649_exon6_G	2	2	2	5.25125e-06	BCAM
AA_C_253_31238056	C	253	31238056	1	0.255733	0.612995	AA_C_253_31238056_exon4_E,AA_C_253_31238056_exon4_Q	2	2	2	5.4058e-06	BCAM
AA_C_267_31238014	C	267	31238014	1	0.255733	0.612995	AA_C_267_31238014_exon4_P,AA_C_267_31238014_exon4_Q	2	2	2	5.4058e-06	BCAM
AA_DQB1_197_32628856	DQB1	197	32628856	1	0.253439	0.614551	AA_DQB1_197_32628856_exon4_N,AA_DQB1_197_32628856_exon4_S	2	2	2	4.81054e-06	BCAM
AA_C_306_31237776	C	306	31237776	1	0.250823	0.616427	AA_C_306_31237776_exon5_A,AA_C_306_31237776_exon5_V	2	2	2	5.30683e-06	BCAM
AA_DQB1_227_32628281	DQB1	227	32628281	1	0.245128	0.620415	AA_DQB1_227_32628281_exon5_.,AA_DQB1_227_32628281_exon5_P	2	2	2	4.90037e-06	BCAM
AA_DQB1_228_32628278	DQB1	228	32628278	1	0.245128	0.620415	AA_DQB1_228_32628278_exon5_.,AA_DQB1_228_32628278_exon5_Q	2	2	2	4.90037e-06	BCAM
AA_DQB1_229_32628275	DQB1	229	32628275	1	0.245128	0.620415	AA_DQB1_229_32628275_exon5_.,AA_DQB1_229_32628275_exon5_G	2	2	2	4.90037e-06	BCAM
AA_DQB1_230_32628272	DQB1	230	32628272	1	0.245128	0.620415	AA_DQB1_230_32628272_exon5_.,AA_DQB1_230_32628272_exon5_P	2	2	2	4.90037e-06	BCAM
AA_DQB1_-17_32634338	DQB1	-17	32634338	1	0.243484	0.62159	AA_DQB1_-17_32634338_exon1_A,AA_DQB1_-17_32634338_exon1_P	2	2	2	4.61649e-06	BCAM
AA_DQB1_3_32634281	DQB1	3	32634281	1	0.243484	0.62159	AA_DQB1_3_32634281_exon1_P,AA_DQB1_3_32634281_exon1_S	2	2	2	4.61649e-06	BCAM
AA_DQB1_231_32628269	DQB1	231	32628269	1	0.240853	0.62348	AA_DQB1_231_32628269_exon5_.,AA_DQB1_231_32628269_exon5_P	2	2	2	4.81467e-06	BCAM
AA_DQB1_232_32628266	DQB1	232	32628266	1	0.240853	0.62348	AA_DQB1_232_32628266_exon5_.,AA_DQB1_232_32628266_exon5_P	2	2	2	4.81467e-06	BCAM
AA_DQB1_233_32628263	DQB1	233	32628263	1	0.240853	0.62348	AA_DQB1_233_32628263_exon5_.,AA_DQB1_233_32628263_exon5_A	2	2	2	4.81467e-06	BCAM
AA_C_-17_31239826	C	-17	31239826	1	0.239458	0.624531	AA_C_-17_31239826_exon1_A,AA_C_-17_31239826_exon1_T	2	2	2	5.05474e-06	BCAM
AA_C_211_31238182	C	211	31238182	1	0.236413	0.626739	AA_C_211_31238182_exon4_A,AA_C_211_31238182_exon4_T	2	2	2	5.02145e-06	BCAM
AA_DPB1_178_33052924	DPB1	178	33052924	1	0.22459	0.63561	AA_DPB1_178_33052924_exon3_L,AA_DPB1_178_33052924_exon3_M	2	2	2	4.57248e-06	BCAM
AA_A_97_29911063	A	97	29911063	2	0.904274	0.636088	AA_A_97_29911063_exon3_DI,AA_A_97_29911063_exon3_DIK,AA_A_97_29911063_exon3_DIM,AA_A_97_29911063_exon3_DIR,AA_A_97_29911063_exon3_DIV,AA_A_97_29911063_exon3_DIx,AA_A_97_29911063_exon3_DKM,AA_A_97_29911063_exon3_DKR,AA_A_97_29911063_exon3_DM,AA_A_97_29911063_exon3_DMR,AA_A_97_29911063_exon3_DMV,AA_A_97_29911063_exon3_DMx,AA_A_97_29911063_exon3_DR,AA_A_97_29911063_exon3_DRV,AA_A_97_29911063_exon3_DRx,AA_A_97_29911063_exon3_I,AA_A_97_29911063_exon3_IK,AA_A_97_29911063_exon3_IKM,AA_A_97_29911063_exon3_IKR,AA_A_97_29911063_exon3_IKV,AA_A_97_29911063_exon3_IKx,AA_A_97_29911063_exon3_IM,AA_A_97_29911063_exon3_IMV,AA_A_97_29911063_exon3_IMx,AA_A_97_29911063_exon3_IR,AA_A_97_29911063_exon3_IRV,AA_A_97_29911063_exon3_IRx,AA_A_97_29911063_exon3_IV,AA_A_97_29911063_exon3_IVx,AA_A_97_29911063_exon3_Ix,AA_A_97_29911063_exon3_KM,AA_A_97_29911063_exon3_KMR,AA_A_97_29911063_exon3_KMV,AA_A_97_29911063_exon3_KMx,AA_A_97_29911063_exon3_KR,AA_A_97_29911063_exon3_KRV,AA_A_97_29911063_exon3_KRx,AA_A_97_29911063_exon3_M,AA_A_97_29911063_exon3_MR,AA_A_97_29911063_exon3_MRV,AA_A_97_29911063_exon3_MRx,AA_A_97_29911063_exon3_MV,AA_A_97_29911063_exon3_MVx,AA_A_97_29911063_exon3_Mx,AA_A_97_29911063_exon3_R,AA_A_97_29911063_exon3_RV,AA_A_97_29911063_exon3_RVx,AA_A_97_29911063_exon3_Rx	48	3	3	1.90153e-05	BCAM
AA_A_144_29911204	A	144	29911204	1	0.223004	0.636591	AA_A_144_29911204_exon3_AK,AA_A_144_29911204_exon3_AQ,AA_A_144_29911204_exon3_EK,AA_A_144_29911204_exon3_EQ,AA_A_144_29911204_exon3_K,AA_A_144_29911204_exon3_Kx,AA_A_144_29911204_exon3_Q,AA_A_144_29911204_exon3_Qx	8	2	2	4.69096e-06	BCAM
AA_C_248_31238071	C	248	31238071	1	0.220158	0.638851	AA_C_248_31238071_exon4_M,AA_C_248_31238071_exon4_V	2	2	2	4.56404e-06	BCAM
AA_C_295_31237809	C	295	31237809	1	0.213074	0.644304	AA_C_295_31237809_exon5_A,AA_C_295_31237809_exon5_V	2	2	2	4.51893e-06	BCAM
AA_DPB1_84_33048691	DPB1	84	33048691	2	0.845668	0.655012	AA_DPB1_84_33048691_exon2_D,AA_DPB1_84_33048691_exon2_G,AA_DPB1_84_33048691_exon2_V	3	3	3	1.71527e-05	BCAM
AA_C_194_31238233	C	194	31238233	1	0.192758	0.660567	AA_C_194_31238233_exon4_L,AA_C_194_31238233_exon4_LP,AA_C_194_31238233_exon4_LX,AA_C_194_31238233_exon4_Lx,AA_C_194_31238233_exon4_PV,AA_C_194_31238233_exon4_V,AA_C_194_31238233_exon4_VX,AA_C_194_31238233_exon4_Vx	8	2	2	4.09051e-06	BCAM
AA_C_261_31238032	C	261	31238032	1	0.192758	0.660567	AA_C_261_31238032_exon4_M,AA_C_261_31238032_exon4_V	2	2	2	4.09051e-06	BCAM
AA_C_273_31237996	C	273	31237996	1	0.192758	0.660567	AA_C_273_31237996_exon4_R,AA_C_273_31237996_exon4_S	2	2	2	4.09051e-06	BCAM
AA_DQB1_126_32629585	DQB1	126	32629585	1	0.190041	0.662782	AA_DQB1_126_32629585_exon3_H,AA_DQB1_126_32629585_exon3_Q	2	2	2	3.78317e-06	BCAM
AA_C_305_31237779	C	305	31237779	1	0.188528	0.664084	AA_C_305_31237779_exon5_A,AA_C_305_31237779_exon5_T	2	2	2	4.00495e-06	BCAM
AA_C_307_31237773	C	307	31237773	1	0.188528	0.664084	AA_C_307_31237773_exon5_M,AA_C_307_31237773_exon5_V	2	2	2	4.00495e-06	BCAM
AA_C_326_31237170	C	326	31237170	1	0.188528	0.664084	AA_C_326_31237170_exon7_C,AA_C_326_31237170_exon7_S	2	2	2	4.00495e-06	BCAM
AA_C_339_31237131	C	339	31237131	1	0.188528	0.664084	AA_C_339_31237131_exon7_A,AA_C_339_31237131_exon7_T	2	2	2	4.00495e-06	BCAM
AA_C_147_31238961	C	147	31238961	1	0.178146	0.672796	AA_C_147_31238961_exon3_L,AA_C_147_31238961_exon3_LX,AA_C_147_31238961_exon3_Lx,AA_C_147_31238961_exon3_W	4	2	2	3.64774e-06	BCAM
AA_DRB1_16_32552114	DRB1	16	32552114	1	0.176748	0.673991	AA_DRB1_16_32552114_exon2_H,AA_DRB1_16_32552114_exon2_HI,AA_DRB1_16_32552114_exon2_HQ,AA_DRB1_16_32552114_exon2_HY,AA_DRB1_16_32552114_exon2_Q,AA_DRB1_16_32552114_exon2_Y	6	2	2	3.52347e-06	BCAM
AA_C_-9_31239802	C	-9	31239802	1	0.176719	0.67415	AA_C_-9_31239802_exon1_A,AA_C_-9_31239802_exon1_G	2	2	2	3.74528e-06	BCAM
AA_C_116_31239054	C	116	31239054	3	1.39716	0.705977	AA_C_116_31239054_exon3_F,AA_C_116_31239054_exon3_FL,AA_C_116_31239054_exon3_FS,AA_C_116_31239054_exon3_FY,AA_C_116_31239054_exon3_Fx,AA_C_116_31239054_exon3_L,AA_C_116_31239054_exon3_LS,AA_C_116_31239054_exon3_LY,AA_C_116_31239054_exon3_Lx,AA_C_116_31239054_exon3_S,AA_C_116_31239054_exon3_SY,AA_C_116_31239054_exon3_Sx,AA_C_116_31239054_exon3_Y,AA_C_116_31239054_exon3_Yx	14	4	4	2.89137e-05	BCAM
AA_DRB1_86_32551904	DRB1	86	32551904	1	0.123525	0.725167	AA_DRB1_86_32551904_exon2_DG,AA_DRB1_86_32551904_exon2_DGW,AA_DRB1_86_32551904_exon2_DGX,AA_DRB1_86_32551904_exon2_DGx,AA_DRB1_86_32551904_exon2_DV,AA_DRB1_86_32551904_exon2_DVW,AA_DRB1_86_32551904_exon2_DVX,AA_DRB1_86_32551904_exon2_DVx,AA_DRB1_86_32551904_exon2_G,AA_DRB1_86_32551904_exon2_GW,AA_DRB1_86_32551904_exon2_GX,AA_DRB1_86_32551904_exon2_Gx,AA_DRB1_86_32551904_exon2_V,AA_DRB1_86_32551904_exon2_VW,AA_DRB1_86_32551904_exon2_VX,AA_DRB1_86_32551904_exon2_Vx	16	2	2	2.62157e-06	BCAM
AA_B_158_31324018	B	158	31324018	1	0.110523	0.739475	AA_B_158_31324018_exon3_A,AA_B_158_31324018_exon3_AP,AA_B_158_31324018_exon3_Ax,AA_B_158_31324018_exon3_T	4	2	2	2.30864e-06	BCAM
AA_A_107_29911093	A	107	29911093	1	0.101565	0.74988	AA_A_107_29911093_exon3_AG,AA_A_107_29911093_exon3_AW,AA_A_107_29911093_exon3_G,AA_A_107_29911093_exon3_W	4	2	2	2.14878e-06	BCAM
AA_DQB1_140_32629543	DQB1	140	32629543	1	0.100363	0.751318	AA_DQB1_140_32629543_exon3_A,AA_DQB1_140_32629543_exon3_T	2	2	2	2.08586e-06	BCAM
AA_DQB1_182_32629417	DQB1	182	32629417	1	0.100363	0.751318	AA_DQB1_182_32629417_exon3_N,AA_DQB1_182_32629417_exon3_S	2	2	2	2.08586e-06	BCAM
AA_C_6_31239630	C	6	31239630	1	0.096727	0.755718	AA_C_6_31239630_exon2_K,AA_C_6_31239630_exon2_R	2	2	2	1.92037e-06	BCAM
AA_A_95_29911057	A	95	29911057	2	0.543973	0.761738	AA_A_95_29911057_exon3_I,AA_A_95_29911057_exon3_IL,AA_A_95_29911057_exon3_IP,AA_A_95_29911057_exon3_IV,AA_A_95_29911057_exon3_Ix,AA_A_95_29911057_exon3_L,AA_A_95_29911057_exon3_LP,AA_A_95_29911057_exon3_LV,AA_A_95_29911057_exon3_Lx,AA_A_95_29911057_exon3_PV,AA_A_95_29911057_exon3_V,AA_A_95_29911057_exon3_Vx	12	3	3	1.12963e-05	BCAM
AA_DPA1_96_33037044	DPA1	96	33037044	1	0.0916029	0.762057	AA_DPA1_96_33037044_exon3_A,AA_DPA1_96_33037044_exon3_P	2	2	2	1.94768e-06	BCAM
AA_A_56_29910699	A	56	29910699	1	0.0849508	0.77064	AA_A_56_29910699_exon2_DG,AA_A_56_29910699_exon2_DR,AA_A_56_29910699_exon2_G,AA_A_56_29910699_exon2_R	4	2	2	1.78277e-06	BCAM
AA_A_74_29910753	A	74	29910753	1	0.0807138	0.776283	AA_A_74_29910753_exon2_D,AA_A_74_29910753_exon2_DN,AA_A_74_29910753_exon2_DP,AA_A_74_29910753_exon2_Dx,AA_A_74_29910753_exon2_H,AA_A_74_29910753_exon2_HN,AA_A_74_29910753_exon2_HP,AA_A_74_29910753_exon2_Hx	8	2	2	1.69895e-06	BCAM
AA_A_142_29911198	A	142	29911198	1	0.0727214	0.787319	AA_A_142_29911198_exon3_HI,AA_A_142_29911198_exon3_HT,AA_A_142_29911198_exon3_I,AA_A_142_29911198_exon3_T	4	2	2	1.53787e-06	BCAM
AA_A_145_29911207	A	145	29911207	1	0.0727214	0.787319	AA_A_145_29911207_exon3_H,AA_A_145_29911207_exon3_HQ,AA_A_145_29911207_exon3_Hx,AA_A_145_29911207_exon3_R	4	2	2	1.53787e-06	BCAM
AA_DPA1_190_33036548	DPA1	190	33036548	1	0.0639485	0.800283	AA_DPA1_190_33036548_exon4_A,AA_DPA1_190_33036548_exon4_T	2	2	2	1.36141e-06	BCAM
AA_A_43_29910660	A	43	29910660	1	0.0583954	0.808991	AA_A_43_29910660_exon2_Q,AA_A_43_29910660_exon2_R	2	2	2	1.22862e-06	BCAM
AA_A_-11_29910371	A	-11	29910371	1	0.0566272	0.811832	AA_A_-11_29910371_exon1_L,AA_A_-11_29910371_exon1_S	2	2	2	1.18681e-06	BCAM
AA_DRB1_85_32551907	DRB1	85	32551907	1	0.0463085	0.829575	AA_DRB1_85_32551907_exon2_A,AA_DRB1_85_32551907_exon2_AL,AA_DRB1_85_32551907_exon2_AW,AA_DRB1_85_32551907_exon2_Ax,AA_DRB1_85_32551907_exon2_LV,AA_DRB1_85_32551907_exon2_V,AA_DRB1_85_32551907_exon2_VW,AA_DRB1_85_32551907_exon2_Vx	8	2	2	1.04198e-06	BCAM
AA_A_307_29912374	A	307	29912374	1	0.0391361	0.843122	AA_A_307_29912374_exon5_M,AA_A_307_29912374_exon5_R	2	2	2	8.13865e-07	BCAM
AA_A_298_29912347	A	298	29912347	1	0.0328937	0.856026	AA_A_298_29912347_exon5_F,AA_A_298_29912347_exon5_I	2	2	2	6.90065e-07	BCAM
AA_A_105_29911087	A	105	29911087	1	0.0271687	0.869038	AA_A_105_29911087_exon3_GP,AA_A_105_29911087_exon3_GS,AA_A_105_29911087_exon3_P,AA_A_105_29911087_exon3_S	4	2	2	5.71684e-07	BCAM
AA_A_127_29911153	A	127	29911153	1	0.0227499	0.880043	AA_A_127_29911153_exon3_K,AA_A_127_29911153_exon3_KR,AA_A_127_29911153_exon3_Kx,AA_A_127_29911153_exon3_N	4	2	2	4.82816e-07	BCAM
AA_A_90_29910801	A	90	29910801	1	0.0159542	0.899458	AA_A_90_29910801_exon2_A,AA_A_90_29910801_exon2_AR,AA_A_90_29910801_exon2_AT,AA_A_90_29910801_exon2_Ax,AA_A_90_29910801_exon2_D,AA_A_90_29910801_exon2_DR,AA_A_90_29910801_exon2_DT,AA_A_90_29910801_exon2_Dx	8	2	2	3.35812e-07	BCAM
AA_A_163_29911261	A	163	29911261	1	0.0141328	0.905343	AA_A_163_29911261_exon3_ER,AA_A_163_29911261_exon3_ET,AA_A_163_29911261_exon3_R,AA_A_163_29911261_exon3_RV,AA_A_163_29911261_exon3_Rx,AA_A_163_29911261_exon3_T,AA_A_163_29911261_exon3_TV,AA_A_163_29911261_exon3_Tx	8	2	2	2.98512e-07	BCAM
AA_B_-23_31324931	B	-23	31324931	1	0.011032	0.916318	AA_B_-23_31324931_exon1_L,AA_B_-23_31324931_exon1_R	2	2	2	2.3396e-07	BCAM
AA_A_82_29910777	A	82	29910777	1	0.00670962	0.934699	AA_A_82_29910777_exon2_HL,AA_A_82_29910777_exon2_HR,AA_A_82_29910777_exon2_L,AA_A_82_29910777_exon2_R	4	2	2	1.41164e-07	BCAM
AA_B_-21_31324925	B	-21	31324925	1	0.00556568	0.94051	AA_B_-21_31324925_exon1_M,AA_B_-21_31324925_exon1_T	2	2	2	1.13394e-07	BCAM
AA_A_79_29910768	A	79	29910768	1	0.00529802	0.941959	AA_A_79_29910768_exon2_AG,AA_A_79_29910768_exon2_AR,AA_A_79_29910768_exon2_DG,AA_A_79_29910768_exon2_DR,AA_A_79_29910768_exon2_G,AA_A_79_29910768_exon2_Gx,AA_A_79_29910768_exon2_R,AA_A_79_29910768_exon2_Rx	8	2	2	1.1252e-07	BCAM
AA_A_80_29910771	A	80	29910771	1	0.00494693	0.943911	AA_A_80_29910771_exon2_I,AA_A_80_29910771_exon2_IP,AA_A_80_29910771_exon2_Ix,AA_A_80_29910771_exon2_T	4	2	2	1.0462e-07	BCAM
AA_A_81_29910774	A	81	29910774	1	0.00494693	0.943911	AA_A_81_29910774_exon2_A,AA_A_81_29910774_exon2_L	2	2	2	1.0462e-07	BCAM
AA_A_83_29910780	A	83	29910780	1	0.00494693	0.943911	AA_A_83_29910780_exon2_G,AA_A_83_29910780_exon2_GL,AA_A_83_29910780_exon2_Gx,AA_A_83_29910780_exon2_R	4	2	2	1.0462e-07	BCAM
AA_A_102_29911078	A	102	29911078				AA_A_102_29911078_exon3_.D,AA_A_102_29911078_exon3_.H,AA_A_102_29911078_exon3_D,AA_A_102_29911078_exon3_DR,AA_A_102_29911078_exon3_Dx,AA_A_102_29911078_exon3_H,AA_A_102_29911078_exon3_HR,AA_A_102_29911078_exon3_Hx	8				BCAM
AA_A_171_29911285	A	171	29911285				AA_A_171_29911285_exon3_H,AA_A_171_29911285_exon3_HP,AA_A_171_29911285_exon3_Hx,AA_A_171_29911285_exon3_Y	4				BCAM
AA_A_186_29911909	A	186	29911909				AA_A_186_29911909_exon4_NR,AA_A_186_29911909_exon4_R	2				BCAM
AA_B_109_31324165	B	109	31324165				AA_B_109_31324165_exon3_F,AA_B_109_31324165_exon3_L	2				BCAM
AA_B_245_31323183	B	245	31323183				AA_B_245_31323183_exon4_A,AA_B_245_31323183_exon4_T	2				BCAM
AA_B_52_31324581	B	52	31324581				AA_B_52_31324581_exon2_I,AA_B_52_31324581_exon2_V	2				BCAM
AA_DRB1_71_32551949	DRB1	71	32551949	3	85.6623	1.76477e-18	AA_DRB1_71_32551949_exon2_A,AA_DRB1_71_32551949_exon2_AE,AA_DRB1_71_32551949_exon2_AEK,AA_DRB1_71_32551949_exon2_AER,AA_DRB1_71_32551949_exon2_AES,AA_DRB1_71_32551949_exon2_AEx,AA_DRB1_71_32551949_exon2_AK,AA_DRB1_71_32551949_exon2_AKR,AA_DRB1_71_32551949_exon2_AKS,AA_DRB1_71_32551949_exon2_AKx,AA_DRB1_71_32551949_exon2_AR,AA_DRB1_71_32551949_exon2_ARS,AA_DRB1_71_32551949_exon2_ARx,AA_DRB1_71_32551949_exon2_AS,AA_DRB1_71_32551949_exon2_ASx,AA_DRB1_71_32551949_exon2_Ax,AA_DRB1_71_32551949_exon2_E,AA_DRB1_71_32551949_exon2_EK,AA_DRB1_71_32551949_exon2_ER,AA_DRB1_71_32551949_exon2_ES,AA_DRB1_71_32551949_exon2_Ex,AA_DRB1_71_32551949_exon2_K,AA_DRB1_71_32551949_exon2_KR,AA_DRB1_71_32551949_exon2_KS,AA_DRB1_71_32551949_exon2_Kx,AA_DRB1_71_32551949_exon2_R,AA_DRB1_71_32551949_exon2_RS,AA_DRB1_71_32551949_exon2_Rx	28	4	4	0.00182173	BCAN
AA_DRB1_74_32551940	DRB1	74	32551940	4	74.564	2.34954e-15	AA_DRB1_74_32551940_exon2_A,AA_DRB1_74_32551940_exon2_AE,AA_DRB1_74_32551940_exon2_AEG,AA_DRB1_74_32551940_exon2_AEL,AA_DRB1_74_32551940_exon2_AEQ,AA_DRB1_74_32551940_exon2_AER,AA_DRB1_74_32551940_exon2_AEx,AA_DRB1_74_32551940_exon2_AG,AA_DRB1_74_32551940_exon2_AGL,AA_DRB1_74_32551940_exon2_AGQ,AA_DRB1_74_32551940_exon2_AGR,AA_DRB1_74_32551940_exon2_AGx,AA_DRB1_74_32551940_exon2_AL,AA_DRB1_74_32551940_exon2_ALQ,AA_DRB1_74_32551940_exon2_ALR,AA_DRB1_74_32551940_exon2_ALx,AA_DRB1_74_32551940_exon2_AQ,AA_DRB1_74_32551940_exon2_AQR,AA_DRB1_74_32551940_exon2_AQx,AA_DRB1_74_32551940_exon2_AR,AA_DRB1_74_32551940_exon2_ARx,AA_DRB1_74_32551940_exon2_Ax,AA_DRB1_74_32551940_exon2_E,AA_DRB1_74_32551940_exon2_EG,AA_DRB1_74_32551940_exon2_EGL,AA_DRB1_74_32551940_exon2_EGQ,AA_DRB1_74_32551940_exon2_EGR,AA_DRB1_74_32551940_exon2_EGx,AA_DRB1_74_32551940_exon2_EL,AA_DRB1_74_32551940_exon2_ELQ,AA_DRB1_74_32551940_exon2_ELR,AA_DRB1_74_32551940_exon2_ELx,AA_DRB1_74_32551940_exon2_EQ,AA_DRB1_74_32551940_exon2_EQR,AA_DRB1_74_32551940_exon2_EQx,AA_DRB1_74_32551940_exon2_ER,AA_DRB1_74_32551940_exon2_ERx,AA_DRB1_74_32551940_exon2_Ex,AA_DRB1_74_32551940_exon2_GL,AA_DRB1_74_32551940_exon2_GLQ,AA_DRB1_74_32551940_exon2_GLR,AA_DRB1_74_32551940_exon2_GLx,AA_DRB1_74_32551940_exon2_GQ,AA_DRB1_74_32551940_exon2_GQR,AA_DRB1_74_32551940_exon2_GQx,AA_DRB1_74_32551940_exon2_GR,AA_DRB1_74_32551940_exon2_GRx,AA_DRB1_74_32551940_exon2_L,AA_DRB1_74_32551940_exon2_LQ,AA_DRB1_74_32551940_exon2_LQR,AA_DRB1_74_32551940_exon2_LQx,AA_DRB1_74_32551940_exon2_LR,AA_DRB1_74_32551940_exon2_LRx,AA_DRB1_74_32551940_exon2_Lx,AA_DRB1_74_32551940_exon2_Q,AA_DRB1_74_32551940_exon2_QR,AA_DRB1_74_32551940_exon2_QRx,AA_DRB1_74_32551940_exon2_Qx,AA_DRB1_74_32551940_exon2_R,AA_DRB1_74_32551940_exon2_Rx	60	5	5	0.00157828	BCAN
AA_DRB1_-1_32557434	DRB1	-1	32557434	2	66.3466	3.74924e-15	AA_DRB1_-1_32557434_exon1_A,AA_DRB1_-1_32557434_exon1_S	2	3	3	0.00139648	BCAN
AA_DRB1_13_32552123	DRB1	13	32552123	5	75.6312	6.495e-15	AA_DRB1_13_32552123_exon2_F,AA_DRB1_13_32552123_exon2_FG,AA_DRB1_13_32552123_exon2_FGH,AA_DRB1_13_32552123_exon2_FGL,AA_DRB1_13_32552123_exon2_FGR,AA_DRB1_13_32552123_exon2_FGS,AA_DRB1_13_32552123_exon2_FGY,AA_DRB1_13_32552123_exon2_FH,AA_DRB1_13_32552123_exon2_FHL,AA_DRB1_13_32552123_exon2_FHR,AA_DRB1_13_32552123_exon2_FHS,AA_DRB1_13_32552123_exon2_FHY,AA_DRB1_13_32552123_exon2_FL,AA_DRB1_13_32552123_exon2_FLR,AA_DRB1_13_32552123_exon2_FLS,AA_DRB1_13_32552123_exon2_FLY,AA_DRB1_13_32552123_exon2_FR,AA_DRB1_13_32552123_exon2_FRS,AA_DRB1_13_32552123_exon2_FRY,AA_DRB1_13_32552123_exon2_FS,AA_DRB1_13_32552123_exon2_FSY,AA_DRB1_13_32552123_exon2_FY,AA_DRB1_13_32552123_exon2_G,AA_DRB1_13_32552123_exon2_GH,AA_DRB1_13_32552123_exon2_GHL,AA_DRB1_13_32552123_exon2_GHR,AA_DRB1_13_32552123_exon2_GHS,AA_DRB1_13_32552123_exon2_GHY,AA_DRB1_13_32552123_exon2_GL,AA_DRB1_13_32552123_exon2_GLR,AA_DRB1_13_32552123_exon2_GLS,AA_DRB1_13_32552123_exon2_GLY,AA_DRB1_13_32552123_exon2_GR,AA_DRB1_13_32552123_exon2_GRS,AA_DRB1_13_32552123_exon2_GRY,AA_DRB1_13_32552123_exon2_GS,AA_DRB1_13_32552123_exon2_GSY,AA_DRB1_13_32552123_exon2_GY,AA_DRB1_13_32552123_exon2_H,AA_DRB1_13_32552123_exon2_HL,AA_DRB1_13_32552123_exon2_HLR,AA_DRB1_13_32552123_exon2_HLS,AA_DRB1_13_32552123_exon2_HLY,AA_DRB1_13_32552123_exon2_HR,AA_DRB1_13_32552123_exon2_HRS,AA_DRB1_13_32552123_exon2_HRY,AA_DRB1_13_32552123_exon2_HS,AA_DRB1_13_32552123_exon2_HSY,AA_DRB1_13_32552123_exon2_HY,AA_DRB1_13_32552123_exon2_LR,AA_DRB1_13_32552123_exon2_LRS,AA_DRB1_13_32552123_exon2_LRY,AA_DRB1_13_32552123_exon2_LS,AA_DRB1_13_32552123_exon2_LSY,AA_DRB1_13_32552123_exon2_LY,AA_DRB1_13_32552123_exon2_R,AA_DRB1_13_32552123_exon2_RS,AA_DRB1_13_32552123_exon2_RSY,AA_DRB1_13_32552123_exon2_RY,AA_DRB1_13_32552123_exon2_S,AA_DRB1_13_32552123_exon2_SY,AA_DRB1_13_32552123_exon2_Y	62	6	6	0.00159062	BCAN
AA_DQB1_9_32632825	DQB1	9	32632825	2	64.1648	1.11857e-14	AA_DQB1_9_32632825_exon2_CF,AA_DQB1_9_32632825_exon2_CFH,AA_DQB1_9_32632825_exon2_CFL,AA_DQB1_9_32632825_exon2_CFN,AA_DQB1_9_32632825_exon2_CFY,AA_DQB1_9_32632825_exon2_CHL,AA_DQB1_9_32632825_exon2_CHY,AA_DQB1_9_32632825_exon2_CL,AA_DQB1_9_32632825_exon2_CLN,AA_DQB1_9_32632825_exon2_CLY,AA_DQB1_9_32632825_exon2_CNY,AA_DQB1_9_32632825_exon2_CY,AA_DQB1_9_32632825_exon2_F,AA_DQB1_9_32632825_exon2_FH,AA_DQB1_9_32632825_exon2_FL,AA_DQB1_9_32632825_exon2_FN,AA_DQB1_9_32632825_exon2_FY,AA_DQB1_9_32632825_exon2_HL,AA_DQB1_9_32632825_exon2_HY,AA_DQB1_9_32632825_exon2_L,AA_DQB1_9_32632825_exon2_LN,AA_DQB1_9_32632825_exon2_LY,AA_DQB1_9_32632825_exon2_NY,AA_DQB1_9_32632825_exon2_Y	24	3	3	0.001347	BCAN
AA_DQB1_87_32632591	DQB1	87	32632591	2	62.9033	2.10443e-14	AA_DQB1_87_32632591_exon2_F,AA_DQB1_87_32632591_exon2_L,AA_DQB1_87_32632591_exon2_Y	3	3	3	0.00132363	BCAN
AA_DRB1_32_32552066	DRB1	32	32552066	1	58.3093	2.17821e-14	AA_DRB1_32_32552066_exon2_H,AA_DRB1_32_32552066_exon2_HI,AA_DRB1_32_32552066_exon2_HX,AA_DRB1_32_32552066_exon2_Y	4	2	2	0.00123614	BCAN
AA_DRB1_77_32551931	DRB1	77	32551931	1	57.6177	3.05758e-14	AA_DRB1_77_32551931_exon2_LN,AA_DRB1_77_32551931_exon2_LT,AA_DRB1_77_32551931_exon2_N,AA_DRB1_77_32551931_exon2_NP,AA_DRB1_77_32551931_exon2_Nx,AA_DRB1_77_32551931_exon2_PT,AA_DRB1_77_32551931_exon2_T,AA_DRB1_77_32551931_exon2_Tx	8	2	2	0.00120324	BCAN
AA_DRB1_11_32552129	DRB1	11	32552129	5	71.4149	4.92677e-14	AA_DRB1_11_32552129_exon2_D,AA_DRB1_11_32552129_exon2_DG,AA_DRB1_11_32552129_exon2_DGL,AA_DRB1_11_32552129_exon2_DGP,AA_DRB1_11_32552129_exon2_DGS,AA_DRB1_11_32552129_exon2_DGV,AA_DRB1_11_32552129_exon2_DL,AA_DRB1_11_32552129_exon2_DLP,AA_DRB1_11_32552129_exon2_DLS,AA_DRB1_11_32552129_exon2_DLV,AA_DRB1_11_32552129_exon2_DP,AA_DRB1_11_32552129_exon2_DPS,AA_DRB1_11_32552129_exon2_DPV,AA_DRB1_11_32552129_exon2_DS,AA_DRB1_11_32552129_exon2_DSV,AA_DRB1_11_32552129_exon2_DV,AA_DRB1_11_32552129_exon2_G,AA_DRB1_11_32552129_exon2_GL,AA_DRB1_11_32552129_exon2_GP,AA_DRB1_11_32552129_exon2_GS,AA_DRB1_11_32552129_exon2_GV,AA_DRB1_11_32552129_exon2_L,AA_DRB1_11_32552129_exon2_LP,AA_DRB1_11_32552129_exon2_LS,AA_DRB1_11_32552129_exon2_LV,AA_DRB1_11_32552129_exon2_P,AA_DRB1_11_32552129_exon2_PS,AA_DRB1_11_32552129_exon2_PV,AA_DRB1_11_32552129_exon2_S,AA_DRB1_11_32552129_exon2_SV,AA_DRB1_11_32552129_exon2_V	31	6	6	0.00150752	BCAN
AA_DRB1_133_32549536	DRB1	133	32549536	2	58.1049	2.32853e-13	AA_DRB1_133_32549536_exon3_L,AA_DRB1_133_32549536_exon3_R	2	3	3	0.00122142	BCAN
AA_DRB1_142_32549509	DRB1	142	32549509	2	58.0339	2.41281e-13	AA_DRB1_142_32549509_exon3_M,AA_DRB1_142_32549509_exon3_V	2	3	3	0.00121993	BCAN
AA_DRB1_96_32549647	DRB1	96	32549647	4	64.2497	3.61404e-13	AA_DRB1_96_32549647_exon3_E,AA_DRB1_96_32549647_exon3_EH,AA_DRB1_96_32549647_exon3_EHI,AA_DRB1_96_32549647_exon3_EHQ,AA_DRB1_96_32549647_exon3_EHY,AA_DRB1_96_32549647_exon3_EHx,AA_DRB1_96_32549647_exon3_EI,AA_DRB1_96_32549647_exon3_EIQ,AA_DRB1_96_32549647_exon3_EIY,AA_DRB1_96_32549647_exon3_EQ,AA_DRB1_96_32549647_exon3_EQY,AA_DRB1_96_32549647_exon3_EQx,AA_DRB1_96_32549647_exon3_EY,AA_DRB1_96_32549647_exon3_EYx,AA_DRB1_96_32549647_exon3_H,AA_DRB1_96_32549647_exon3_HI,AA_DRB1_96_32549647_exon3_HQ,AA_DRB1_96_32549647_exon3_HY,AA_DRB1_96_32549647_exon3_Hx,AA_DRB1_96_32549647_exon3_IQ,AA_DRB1_96_32549647_exon3_IY,AA_DRB1_96_32549647_exon3_Q,AA_DRB1_96_32549647_exon3_QY,AA_DRB1_96_32549647_exon3_Qx,AA_DRB1_96_32549647_exon3_Y,AA_DRB1_96_32549647_exon3_Yx	26	5	5	0.00135317	BCAN
AA_DRB1_37_32552051	DRB1	37	32552051	4	63.2434	5.74663e-13	AA_DRB1_37_32552051_exon2_F,AA_DRB1_37_32552051_exon2_FL,AA_DRB1_37_32552051_exon2_FLN,AA_DRB1_37_32552051_exon2_FLP,AA_DRB1_37_32552051_exon2_FLS,AA_DRB1_37_32552051_exon2_FLY,AA_DRB1_37_32552051_exon2_FLx,AA_DRB1_37_32552051_exon2_FN,AA_DRB1_37_32552051_exon2_FNP,AA_DRB1_37_32552051_exon2_FNS,AA_DRB1_37_32552051_exon2_FNY,AA_DRB1_37_32552051_exon2_FNx,AA_DRB1_37_32552051_exon2_FP,AA_DRB1_37_32552051_exon2_FPS,AA_DRB1_37_32552051_exon2_FPY,AA_DRB1_37_32552051_exon2_FPx,AA_DRB1_37_32552051_exon2_FS,AA_DRB1_37_32552051_exon2_FSY,AA_DRB1_37_32552051_exon2_FSx,AA_DRB1_37_32552051_exon2_FY,AA_DRB1_37_32552051_exon2_FYx,AA_DRB1_37_32552051_exon2_Fx,AA_DRB1_37_32552051_exon2_L,AA_DRB1_37_32552051_exon2_LN,AA_DRB1_37_32552051_exon2_LNP,AA_DRB1_37_32552051_exon2_LNS,AA_DRB1_37_32552051_exon2_LNY,AA_DRB1_37_32552051_exon2_LNx,AA_DRB1_37_32552051_exon2_LP,AA_DRB1_37_32552051_exon2_LPS,AA_DRB1_37_32552051_exon2_LPY,AA_DRB1_37_32552051_exon2_LPx,AA_DRB1_37_32552051_exon2_LS,AA_DRB1_37_32552051_exon2_LSY,AA_DRB1_37_32552051_exon2_LSx,AA_DRB1_37_32552051_exon2_LY,AA_DRB1_37_32552051_exon2_LYx,AA_DRB1_37_32552051_exon2_Lx,AA_DRB1_37_32552051_exon2_N,AA_DRB1_37_32552051_exon2_NP,AA_DRB1_37_32552051_exon2_NPS,AA_DRB1_37_32552051_exon2_NPY,AA_DRB1_37_32552051_exon2_NPx,AA_DRB1_37_32552051_exon2_NS,AA_DRB1_37_32552051_exon2_NSY,AA_DRB1_37_32552051_exon2_NSx,AA_DRB1_37_32552051_exon2_NY,AA_DRB1_37_32552051_exon2_NYx,AA_DRB1_37_32552051_exon2_Nx,AA_DRB1_37_32552051_exon2_PS,AA_DRB1_37_32552051_exon2_PSY,AA_DRB1_37_32552051_exon2_PSx,AA_DRB1_37_32552051_exon2_PY,AA_DRB1_37_32552051_exon2_PYx,AA_DRB1_37_32552051_exon2_S,AA_DRB1_37_32552051_exon2_SY,AA_DRB1_37_32552051_exon2_SYx,AA_DRB1_37_32552051_exon2_Sx,AA_DRB1_37_32552051_exon2_Y,AA_DRB1_37_32552051_exon2_Yx	60	5	5	0.00134843	BCAN
AA_DQB1_30_32632762	DQB1	30	32632762	2	56.2587	5.86048e-13	AA_DQB1_30_32632762_exon2_H,AA_DQB1_30_32632762_exon2_S,AA_DQB1_30_32632762_exon2_Y	3	3	3	0.00116217	BCAN
AA_B_156_31324024	B	156	31324024	3	59.3358	7.89137e-13	AA_B_156_31324024_exon3_D,AA_B_156_31324024_exon3_DG,AA_B_156_31324024_exon3_DGL,AA_B_156_31324024_exon3_DGR,AA_B_156_31324024_exon3_DGW,AA_B_156_31324024_exon3_DGx,AA_B_156_31324024_exon3_DL,AA_B_156_31324024_exon3_DLR,AA_B_156_31324024_exon3_DLW,AA_B_156_31324024_exon3_DLx,AA_B_156_31324024_exon3_DR,AA_B_156_31324024_exon3_DRW,AA_B_156_31324024_exon3_DRx,AA_B_156_31324024_exon3_DW,AA_B_156_31324024_exon3_DWx,AA_B_156_31324024_exon3_Dx,AA_B_156_31324024_exon3_GL,AA_B_156_31324024_exon3_GR,AA_B_156_31324024_exon3_GW,AA_B_156_31324024_exon3_L,AA_B_156_31324024_exon3_LR,AA_B_156_31324024_exon3_LW,AA_B_156_31324024_exon3_Lx,AA_B_156_31324024_exon3_R,AA_B_156_31324024_exon3_RW,AA_B_156_31324024_exon3_Rx,AA_B_156_31324024_exon3_W,AA_B_156_31324024_exon3_Wx	28	4	4	0.00124587	BCAN
AA_DQB1_71_32632639	DQB1	71	32632639	3	59.2329	8.27062e-13	AA_DQB1_71_32632639_exon2_A,AA_DQB1_71_32632639_exon2_AD,AA_DQB1_71_32632639_exon2_AK,AA_DQB1_71_32632639_exon2_AT,AA_DQB1_71_32632639_exon2_D,AA_DQB1_71_32632639_exon2_K,AA_DQB1_71_32632639_exon2_T	7	4	4	0.00123445	BCAN
AA_DQB1_74_32632630	DQB1	74	32632630	2	53.9262	1.88882e-12	AA_DQB1_74_32632630_exon2_A,AA_DQB1_74_32632630_exon2_E,AA_DQB1_74_32632630_exon2_S	3	3	3	0.00112919	BCAN
AA_DRB1_26_32552084	DRB1	26	32552084	2	53.5171	2.32677e-12	AA_DRB1_26_32552084_exon2_CF,AA_DRB1_26_32552084_exon2_CL,AA_DRB1_26_32552084_exon2_CY,AA_DRB1_26_32552084_exon2_F,AA_DRB1_26_32552084_exon2_L,AA_DRB1_26_32552084_exon2_Y	6	3	3	0.00112408	BCAN
AA_DQB1_125_32629588	DQB1	125	32629588	2	51.0744	7.88239e-12	AA_DQB1_125_32629588_exon3_A,AA_DQB1_125_32629588_exon3_AG,AA_DQB1_125_32629588_exon3_AS,AA_DQB1_125_32629588_exon3_Ax,AA_DQB1_125_32629588_exon3_G,AA_DQB1_125_32629588_exon3_S	6	3	3	0.00107422	BCAN
AA_B_163_31324003	B	163	31324003	2	49.1096	2.11636e-11	AA_B_163_31324003_exon3_AE,AA_B_163_31324003_exon3_AL,AA_B_163_31324003_exon3_AT,AA_B_163_31324003_exon3_E,AA_B_163_31324003_exon3_EL,AA_B_163_31324003_exon3_ET,AA_B_163_31324003_exon3_Ex,AA_B_163_31324003_exon3_L,AA_B_163_31324003_exon3_LT,AA_B_163_31324003_exon3_Lx,AA_B_163_31324003_exon3_T,AA_B_163_31324003_exon3_Tx	12	3	3	0.00102178	BCAN
AA_DQB1_-5_32634302	DQB1	-5	32634302	2	49.0268	2.19689e-11	AA_DQB1_-5_32634302_exon1_L,AA_DQB1_-5_32634302_exon1_LP,AA_DQB1_-5_32634302_exon1_LS,AA_DQB1_-5_32634302_exon1_Lx,AA_DQB1_-5_32634302_exon1_P,AA_DQB1_-5_32634302_exon1_S	6	3	3	0.00102079	BCAN
AA_DRB1_73_32551943	DRB1	73	32551943	1	42.1836	8.11376e-11	AA_DRB1_73_32551943_exon2_A,AA_DRB1_73_32551943_exon2_AP,AA_DRB1_73_32551943_exon2_AR,AA_DRB1_73_32551943_exon2_Ax,AA_DRB1_73_32551943_exon2_G,AA_DRB1_73_32551943_exon2_GP,AA_DRB1_73_32551943_exon2_GR,AA_DRB1_73_32551943_exon2_Gx	8	2	2	0.00087654	BCAN
AA_DQA1_207_32610470	DQA1	207	32610470	1	38.0501	6.75719e-10	AA_DQA1_207_32610470_exon4_M,AA_DQA1_207_32610470_exon4_V	2	2	2	0.000800907	BCAN
AA_DRB1_12_32552126	DRB1	12	32552126	1	36.8772	1.23562e-09	AA_DRB1_12_32552126_exon2_K,AA_DRB1_12_32552126_exon2_T	2	2	2	0.000774066	BCAN
AA_B_178_31323958	B	178	31323958	1	36.3215	1.64143e-09	AA_B_178_31323958_exon3_GK,AA_B_178_31323958_exon3_GT,AA_B_178_31323958_exon3_K,AA_B_178_31323958_exon3_T	4	2	2	0.000763369	BCAN
AA_DRB1_67_32551961	DRB1	67	32551961	2	39.1364	3.13424e-09	AA_DRB1_67_32551961_exon2_F,AA_DRB1_67_32551961_exon2_FI,AA_DRB1_67_32551961_exon2_FL,AA_DRB1_67_32551961_exon2_FS,AA_DRB1_67_32551961_exon2_Fx,AA_DRB1_67_32551961_exon2_I,AA_DRB1_67_32551961_exon2_IL,AA_DRB1_67_32551961_exon2_IS,AA_DRB1_67_32551961_exon2_Ix,AA_DRB1_67_32551961_exon2_L,AA_DRB1_67_32551961_exon2_LS,AA_DRB1_67_32551961_exon2_Lx	12	3	3	0.000827488	BCAN
AA_DRB1_233_32548048	DRB1	233	32548048	2	38.5877	4.09923e-09	AA_DRB1_233_32548048_exon5_R,AA_DRB1_233_32548048_exon5_T	2	3	3	0.00081235	BCAN
AA_DRB1_10_32552132	DRB1	10	32552132	2	38.552	4.17135e-09	AA_DRB1_10_32552132_exon2_E,AA_DRB1_10_32552132_exon2_EL,AA_DRB1_10_32552132_exon2_EQ,AA_DRB1_10_32552132_exon2_EY,AA_DRB1_10_32552132_exon2_Q,AA_DRB1_10_32552132_exon2_Y	6	3	3	0.000808453	BCAN
AA_DQB1_-10_32634317	DQB1	-10	32634317	1	34.4665	4.26324e-09	AA_DQB1_-10_32634317_exon1_A,AA_DQB1_-10_32634317_exon1_S	2	2	2	0.000715424	BCAN
AA_B_9_31324710	B	9	31324710	2	38.1272	5.16096e-09	AA_B_9_31324710_exon2_D,AA_B_9_31324710_exon2_H,AA_B_9_31324710_exon2_Y	3	3	3	0.000783064	BCAN
AA_DRB1_-16_32557479	DRB1	-16	32557479	2	37.6625	6.50833e-09	AA_DRB1_-16_32557479_exon1_A,AA_DRB1_-16_32557479_exon1_V	2	3	3	0.000790889	BCAN
AA_DRB1_-25_32557506	DRB1	-25	32557506	2	37.6625	6.50833e-09	AA_DRB1_-25_32557506_exon1_K,AA_DRB1_-25_32557506_exon1_R	2	3	3	0.000790889	BCAN
AA_C_99_31239105	C	99	31239105	3	40.3504	8.799e-09	AA_C_99_31239105_exon3_C,AA_C_99_31239105_exon3_CF,AA_C_99_31239105_exon3_CFS,AA_C_99_31239105_exon3_CFW,AA_C_99_31239105_exon3_CFY,AA_C_99_31239105_exon3_CFx,AA_C_99_31239105_exon3_CS,AA_C_99_31239105_exon3_CSW,AA_C_99_31239105_exon3_CSY,AA_C_99_31239105_exon3_CSx,AA_C_99_31239105_exon3_CW,AA_C_99_31239105_exon3_CWY,AA_C_99_31239105_exon3_CWx,AA_C_99_31239105_exon3_CY,AA_C_99_31239105_exon3_CYx,AA_C_99_31239105_exon3_Cx,AA_C_99_31239105_exon3_F,AA_C_99_31239105_exon3_FS,AA_C_99_31239105_exon3_FW,AA_C_99_31239105_exon3_FY,AA_C_99_31239105_exon3_Fx,AA_C_99_31239105_exon3_S,AA_C_99_31239105_exon3_SW,AA_C_99_31239105_exon3_SY,AA_C_99_31239105_exon3_Sx,AA_C_99_31239105_exon3_WY,AA_C_99_31239105_exon3_Y,AA_C_99_31239105_exon3_Yx	28	4	4	0.000848239	BCAN
AA_DRB1_-17_32557482	DRB1	-17	32557482	2	36.7196	1.04324e-08	AA_DRB1_-17_32557482_exon1_A,AA_DRB1_-17_32557482_exon1_T	2	3	3	0.00077076	BCAN
AA_DQB1_37_32632741	DQB1	37	32632741	2	35.9239	1.5538e-08	AA_DQB1_37_32632741_exon2_D,AA_DQB1_37_32632741_exon2_I,AA_DQB1_37_32632741_exon2_Y	3	3	3	0.000732567	BCAN
AA_DQB1_55_32632687	DQB1	55	32632687	2	35.7768	1.67028e-08	AA_DQB1_55_32632687_exon2_L,AA_DQB1_55_32632687_exon2_LP,AA_DQB1_55_32632687_exon2_LQ,AA_DQB1_55_32632687_exon2_LR,AA_DQB1_55_32632687_exon2_P,AA_DQB1_55_32632687_exon2_R	6	3	3	0.000744206	BCAN
AA_DRB1_149_32549488	DRB1	149	32549488	2	35.4043	2.01555e-08	AA_DRB1_149_32549488_exon3_H,AA_DRB1_149_32549488_exon3_Q	2	3	3	0.000743916	BCAN
AA_DQA1_107_32609812	DQA1	107	32609812	1	28.133	1.11736e-07	AA_DQA1_107_32609812_exon3_I,AA_DQA1_107_32609812_exon3_T	2	2	2	0.000589593	BCAN
AA_DQA1_156_32609959	DQA1	156	32609959	1	28.133	1.11736e-07	AA_DQA1_156_32609959_exon3_F,AA_DQA1_156_32609959_exon3_L	2	2	2	0.000589593	BCAN
AA_DQA1_161_32609974	DQA1	161	32609974	1	28.133	1.11736e-07	AA_DQA1_161_32609974_exon3_D,AA_DQA1_161_32609974_exon3_E	2	2	2	0.000589593	BCAN
AA_DQA1_163_32609980	DQA1	163	32609980	1	28.133	1.11736e-07	AA_DQA1_163_32609980_exon3_I,AA_DQA1_163_32609980_exon3_S	2	2	2	0.000589593	BCAN
AA_DQB1_57_32632681	DQB1	57	32632681	3	34.7258	1.3694e-07	AA_DQB1_57_32632681_exon2_A,AA_DQB1_57_32632681_exon2_AD,AA_DQB1_57_32632681_exon2_AS,AA_DQB1_57_32632681_exon2_AV,AA_DQB1_57_32632681_exon2_D,AA_DQB1_57_32632681_exon2_S,AA_DQB1_57_32632681_exon2_V	7	4	4	0.00073071	BCAN
AA_DQA1_75_32609303	DQA1	75	32609303	1	27.332	1.69127e-07	AA_DQA1_75_32609303_exon2_I,AA_DQA1_75_32609303_exon2_S	2	2	2	0.000572799	BCAN
AA_DQA1_175_32610016	DQA1	175	32610016	2	30.6158	2.21504e-07	AA_DQA1_175_32610016_exon3_E,AA_DQA1_175_32610016_exon3_EK,AA_DQA1_175_32610016_exon3_EQ,AA_DQA1_175_32610016_exon3_Ex,AA_DQA1_175_32610016_exon3_K,AA_DQA1_175_32610016_exon3_Q	6	3	3	0.000642705	BCAN
AA_DRB1_60_32551982	DRB1	60	32551982	2	29.8131	3.29889e-07	AA_DRB1_60_32551982_exon2_H,AA_DRB1_60_32551982_exon2_HS,AA_DRB1_60_32551982_exon2_HT,AA_DRB1_60_32551982_exon2_HY,AA_DRB1_60_32551982_exon2_Hx,AA_DRB1_60_32551982_exon2_S,AA_DRB1_60_32551982_exon2_ST,AA_DRB1_60_32551982_exon2_SY,AA_DRB1_60_32551982_exon2_Sx,AA_DRB1_60_32551982_exon2_TY,AA_DRB1_60_32551982_exon2_Y,AA_DRB1_60_32551982_exon2_Yx	12	3	3	0.000628001	BCAN
AA_B_67_31324536	B	67	31324536	4	35.1246	4.31756e-07	AA_B_67_31324536_exon2_C,AA_B_67_31324536_exon2_CF,AA_B_67_31324536_exon2_CFM,AA_B_67_31324536_exon2_CFR,AA_B_67_31324536_exon2_CFS,AA_B_67_31324536_exon2_CFY,AA_B_67_31324536_exon2_CM,AA_B_67_31324536_exon2_CMR,AA_B_67_31324536_exon2_CMS,AA_B_67_31324536_exon2_CMY,AA_B_67_31324536_exon2_CR,AA_B_67_31324536_exon2_CRS,AA_B_67_31324536_exon2_CRY,AA_B_67_31324536_exon2_CS,AA_B_67_31324536_exon2_CSY,AA_B_67_31324536_exon2_CY,AA_B_67_31324536_exon2_F,AA_B_67_31324536_exon2_FM,AA_B_67_31324536_exon2_FR,AA_B_67_31324536_exon2_FS,AA_B_67_31324536_exon2_FY,AA_B_67_31324536_exon2_M,AA_B_67_31324536_exon2_MR,AA_B_67_31324536_exon2_MS,AA_B_67_31324536_exon2_MY,AA_B_67_31324536_exon2_RS,AA_B_67_31324536_exon2_RY,AA_B_67_31324536_exon2_S,AA_B_67_31324536_exon2_SY,AA_B_67_31324536_exon2_Y	30	5	5	0.000731532	BCAN
AA_DRB1_57_32551991	DRB1	57	32551991	3	29.7847	1.50587e-06	AA_DRB1_57_32551991_exon2_A,AA_DRB1_57_32551991_exon2_AD,AA_DRB1_57_32551991_exon2_ADM,AA_DRB1_57_32551991_exon2_ADS,AA_DRB1_57_32551991_exon2_ADV,AA_DRB1_57_32551991_exon2_ADx,AA_DRB1_57_32551991_exon2_AM,AA_DRB1_57_32551991_exon2_AMS,AA_DRB1_57_32551991_exon2_AMV,AA_DRB1_57_32551991_exon2_AMx,AA_DRB1_57_32551991_exon2_AS,AA_DRB1_57_32551991_exon2_ASV,AA_DRB1_57_32551991_exon2_ASx,AA_DRB1_57_32551991_exon2_AV,AA_DRB1_57_32551991_exon2_AVx,AA_DRB1_57_32551991_exon2_Ax,AA_DRB1_57_32551991_exon2_D,AA_DRB1_57_32551991_exon2_DM,AA_DRB1_57_32551991_exon2_DS,AA_DRB1_57_32551991_exon2_DV,AA_DRB1_57_32551991_exon2_Dx,AA_DRB1_57_32551991_exon2_MS,AA_DRB1_57_32551991_exon2_MV,AA_DRB1_57_32551991_exon2_S,AA_DRB1_57_32551991_exon2_SV,AA_DRB1_57_32551991_exon2_Sx,AA_DRB1_57_32551991_exon2_V,AA_DRB1_57_32551991_exon2_Vx	28	4	4	0.000628274	BCAN
AA_DQB1_67_32632651	DQB1	67	32632651	1	22.9127	1.67764e-06	AA_DQB1_67_32632651_exon2_I,AA_DQB1_67_32632651_exon2_V	2	2	2	0.000482268	BCAN
AA_DRB1_9_32552135	DRB1	9	32552135	2	26.2832	1.94e-06	AA_DRB1_9_32552135_exon2_E,AA_DRB1_9_32552135_exon2_K,AA_DRB1_9_32552135_exon2_W	3	3	3	0.000555336	BCAN
AA_B_71_31324524	B	71	31324524	1	22.5695	2.00608e-06	AA_B_71_31324524_exon2_A,AA_B_71_31324524_exon2_T	2	2	2	0.000474416	BCAN
AA_DQA1_50_32609228	DQA1	50	32609228	2	25.9712	2.26738e-06	AA_DQA1_50_32609228_exon2_E,AA_DQA1_50_32609228_exon2_L,AA_DQA1_50_32609228_exon2_V	3	3	3	0.000546663	BCAN
AA_DQA1_53_32609237	DQA1	53	32609237	2	25.9712	2.26738e-06	AA_DQA1_53_32609237_exon2_K,AA_DQA1_53_32609237_exon2_KQ,AA_DQA1_53_32609237_exon2_KR,AA_DQA1_53_32609237_exon2_KX,AA_DQA1_53_32609237_exon2_Q,AA_DQA1_53_32609237_exon2_R	6	3	3	0.000546663	BCAN
AA_C_66_31239450	C	66	31239450	1	21.6017	3.3231e-06	AA_C_66_31239450_exon2_K,AA_C_66_31239450_exon2_N	2	2	2	0.000444522	BCAN
AA_B_70_31324527	B	70	31324527	3	28.1519	3.34042e-06	AA_B_70_31324527_exon2_HK,AA_B_70_31324527_exon2_HN,AA_B_70_31324527_exon2_HQ,AA_B_70_31324527_exon2_HS,AA_B_70_31324527_exon2_K,AA_B_70_31324527_exon2_KN,AA_B_70_31324527_exon2_KQ,AA_B_70_31324527_exon2_KS,AA_B_70_31324527_exon2_N,AA_B_70_31324527_exon2_NQ,AA_B_70_31324527_exon2_NS,AA_B_70_31324527_exon2_Q,AA_B_70_31324527_exon2_QS,AA_B_70_31324527_exon2_S	14	4	4	0.00059213	BCAN
AA_DRB1_140_32549515	DRB1	140	32549515	2	24.4437	4.86901e-06	AA_DRB1_140_32549515_exon3_A,AA_DRB1_140_32549515_exon3_T	2	3	3	0.000514447	BCAN
AA_DQA1_47_32609219	DQA1	47	32609219	3	27.1075	5.52621e-06	AA_DQA1_47_32609219_exon2_C,AA_DQA1_47_32609219_exon2_CK,AA_DQA1_47_32609219_exon2_CQ,AA_DQA1_47_32609219_exon2_CR,AA_DQA1_47_32609219_exon2_K,AA_DQA1_47_32609219_exon2_Q,AA_DQA1_47_32609219_exon2_R	7	4	4	0.000570574	BCAN
AA_B_152_31324036	B	152	31324036	1	19.9826	7.74941e-06	AA_B_152_31324036_exon3_E,AA_B_152_31324036_exon3_EQ,AA_B_152_31324036_exon3_ET,AA_B_152_31324036_exon3_Ex,AA_B_152_31324036_exon3_QV,AA_B_152_31324036_exon3_TV,AA_B_152_31324036_exon3_V,AA_B_152_31324036_exon3_Vx	8	2	2	0.000420207	BCAN
AA_B_69_31324530	B	69	31324530	2	23.413	8.15611e-06	AA_B_69_31324530_exon2_A,AA_B_69_31324530_exon2_R,AA_B_69_31324530_exon2_T	3	3	3	0.000491837	BCAN
AA_DQA1_56_32609246	DQA1	56	32609246	2	23.1609	9.25844e-06	AA_DQA1_56_32609246_exon2_.,AA_DQA1_56_32609246_exon2_.G,AA_DQA1_56_32609246_exon2_.R,AA_DQA1_56_32609246_exon2_.x,AA_DQA1_56_32609246_exon2_G,AA_DQA1_56_32609246_exon2_R	6	3	3	0.000486828	BCAN
AA_DQA1_76_32609306	DQA1	76	32609306	2	23.1609	9.25844e-06	AA_DQA1_76_32609306_exon2_L,AA_DQA1_76_32609306_exon2_LM,AA_DQA1_76_32609306_exon2_LV,AA_DQA1_76_32609306_exon2_Lx,AA_DQA1_76_32609306_exon2_M,AA_DQA1_76_32609306_exon2_V	6	3	3	0.000486828	BCAN
AA_DQB1_-18_32634341	DQB1	-18	32634341	1	19.3229	1.09441e-05	AA_DQB1_-18_32634341_exon1_A,AA_DQB1_-18_32634341_exon1_V	2	2	2	0.00040663	BCAN
AA_DQA1_-16_32605258	DQA1	-16	32605258	1	15.1736	9.74401e-05	AA_DQA1_-16_32605258_exon1_L,AA_DQA1_-16_32605258_exon1_M	2	2	2	0.000318315	BCAN
AA_DQA1_218_32610503	DQA1	218	32610503	1	14.2325	0.000160597	AA_DQA1_218_32610503_exon4_Q,AA_DQA1_218_32610503_exon4_R	2	2	2	0.000299578	BCAN
AA_DQA1_55_32609243	DQA1	55	32609243	1	14.1962	0.00016373	AA_DQA1_55_32609243_exon2_G,AA_DQA1_55_32609243_exon2_R	2	2	2	0.000298814	BCAN
AA_DQA1_61_32609261	DQA1	61	32609261	1	14.1962	0.00016373	AA_DQA1_61_32609261_exon2_F,AA_DQA1_61_32609261_exon2_G	2	2	2	0.000298814	BCAN
AA_DQA1_64_32609270	DQA1	64	32609270	1	14.1962	0.00016373	AA_DQA1_64_32609270_exon2_R,AA_DQA1_64_32609270_exon2_T	2	2	2	0.000298814	BCAN
AA_DQA1_66_32609276	DQA1	66	32609276	1	14.1962	0.00016373	AA_DQA1_66_32609276_exon2_I,AA_DQA1_66_32609276_exon2_M	2	2	2	0.000298814	BCAN
AA_DQA1_80_32609318	DQA1	80	32609318	1	14.1962	0.00016373	AA_DQA1_80_32609318_exon2_S,AA_DQA1_80_32609318_exon2_Y	2	2	2	0.000298814	BCAN
AA_DRB1_70_32551952	DRB1	70	32551952	2	16.9819	0.000203065	AA_DRB1_70_32551952_exon2_D,AA_DRB1_70_32551952_exon2_DQ,AA_DRB1_70_32551952_exon2_DR,AA_DRB1_70_32551952_exon2_DT,AA_DRB1_70_32551952_exon2_Dx,AA_DRB1_70_32551952_exon2_Q,AA_DRB1_70_32551952_exon2_QR,AA_DRB1_70_32551952_exon2_QT,AA_DRB1_70_32551952_exon2_Qx,AA_DRB1_70_32551952_exon2_R,AA_DRB1_70_32551952_exon2_RT,AA_DRB1_70_32551952_exon2_Rx	12	3	3	0.000323676	BCAN
AA_DQB1_220_32628787	DQB1	220	32628787	1	12.9467	0.000318781	AA_DQB1_220_32628787_exon4_H,AA_DQB1_220_32628787_exon4_R	2	2	2	0.000272495	BCAN
AA_DQB1_221_32628784	DQB1	221	32628784	1	12.9467	0.000318781	AA_DQB1_221_32628784_exon4_H,AA_DQB1_221_32628784_exon4_Q	2	2	2	0.000272495	BCAN
AA_DQB1_89_32632585	DQB1	89	32632585	1	12.8659	0.000332858	AA_DQB1_89_32632585_exon2_AG,AA_DQB1_89_32632585_exon2_AT,AA_DQB1_89_32632585_exon2_G,AA_DQB1_89_32632585_exon2_GM,AA_DQB1_89_32632585_exon2_GR,AA_DQB1_89_32632585_exon2_MT,AA_DQB1_89_32632585_exon2_RT,AA_DQB1_89_32632585_exon2_T	8	2	2	0.000270797	BCAN
AA_DQB1_70_32632642	DQB1	70	32632642	2	15.8669	0.0003563	AA_DQB1_70_32632642_exon2_E,AA_DQB1_70_32632642_exon2_G,AA_DQB1_70_32632642_exon2_R	3	3	3	0.000333837	BCAN
AA_DQB1_86_32632594	DQB1	86	32632594	2	15.5748	0.000412395	AA_DQB1_86_32632594_exon2_A,AA_DQB1_86_32632594_exon2_E,AA_DQB1_86_32632594_exon2_G	3	3	3	0.000327832	BCAN
AA_DQA1_69_32609285	DQA1	69	32609285	2	15.3013	0.000472831	AA_DQA1_69_32609285_exon2_A,AA_DQA1_69_32609285_exon2_AL,AA_DQA1_69_32609285_exon2_AT,AA_DQA1_69_32609285_exon2_Ax,AA_DQA1_69_32609285_exon2_L,AA_DQA1_69_32609285_exon2_T	6	3	3	0.000321442	BCAN
AA_C_177_31238871	C	177	31238871	1	11.5637	0.000669555	AA_C_177_31238871_exon3_E,AA_C_177_31238871_exon3_ER,AA_C_177_31238871_exon3_Ex,AA_C_177_31238871_exon3_K	4	2	2	0.000243056	BCAN
AA_DQA1_52_32609234	DQA1	52	32609234	2	14.5633	0.000683947	AA_DQA1_52_32609234_exon2_H,AA_DQA1_52_32609234_exon2_R,AA_DQA1_52_32609234_exon2_S	3	3	3	0.000306506	BCAN
AA_DQB1_-9_32634314	DQB1	-9	32634314	1	11.4661	0.000705493	AA_DQB1_-9_32634314_exon1_I,AA_DQB1_-9_32634314_exon1_M	2	2	2	0.000241256	BCAN
AA_DQB1_14_32632810	DQB1	14	32632810	1	11.416	0.000724788	AA_DQB1_14_32632810_exon2_L,AA_DQB1_14_32632810_exon2_M	2	2	2	0.000240202	BCAN
AA_B_114_31324150	B	114	31324150	2	14.1324	0.000848151	AA_B_114_31324150_exon3_D,AA_B_114_31324150_exon3_DH,AA_B_114_31324150_exon3_DK,AA_B_114_31324150_exon3_DN,AA_B_114_31324150_exon3_DS,AA_B_114_31324150_exon3_H,AA_B_114_31324150_exon3_HK,AA_B_114_31324150_exon3_HN,AA_B_114_31324150_exon3_HS,AA_B_114_31324150_exon3_KN,AA_B_114_31324150_exon3_N,AA_B_114_31324150_exon3_NS	12	3	3	0.000294306	BCAN
AA_DQB1_116_32629615	DQB1	116	32629615	1	11.1067	0.000855866	AA_DQB1_116_32629615_exon3_I,AA_DQB1_116_32629615_exon3_V	2	2	2	0.000233735	BCAN
AA_DQB1_203_32628838	DQB1	203	32628838	1	11.0082	0.000903039	AA_DQB1_203_32628838_exon4_I,AA_DQB1_203_32628838_exon4_V	2	2	2	0.000230222	BCAN
AA_DQB1_-27_32634368	DQB1	-27	32634368	1	10.851	0.000983099	AA_DQB1_-27_32634368_exon1_A,AA_DQB1_-27_32634368_exon1_S	2	2	2	0.000228302	BCAN
AA_DQB1_-21_32634350	DQB1	-21	32634350	1	10.7584	0.00103358	AA_DQB1_-21_32634350_exon1_D,AA_DQB1_-21_32634350_exon1_G	2	2	2	0.000225004	BCAN
AA_DQB1_224_32628775	DQB1	224	32628775	1	10.7003	0.00106655	AA_DQB1_224_32628775_exon4_Q,AA_DQB1_224_32628775_exon4_R	2	2	2	0.000225141	BCAN
AA_DQB1_-4_32634299	DQB1	-4	32634299	1	10.6571	0.00109176	AA_DQB1_-4_32634299_exon1_L,AA_DQB1_-4_32634299_exon1_V	2	2	2	0.000222886	BCAN
AA_DQB1_-6_32634305	DQB1	-6	32634305	1	10.6571	0.00109176	AA_DQB1_-6_32634305_exon1_S,AA_DQB1_-6_32634305_exon1_T	2	2	2	0.000222886	BCAN
AA_DQB1_126_32629585	DQB1	126	32629585	1	10.2932	0.00132971	AA_DQB1_126_32629585_exon3_H,AA_DQB1_126_32629585_exon3_Q	2	2	2	0.000204908	BCAN
AA_DQA1_129_32609878	DQA1	129	32609878	1	10.2672	0.00134859	AA_DQA1_129_32609878_exon3_H,AA_DQA1_129_32609878_exon3_Q	2	2	2	0.000215971	BCAN
AA_C_138_31238988	C	138	31238988	1	8.64701	0.00326481	AA_C_138_31238988_exon3_K,AA_C_138_31238988_exon3_KY,AA_C_138_31238988_exon3_Kx,AA_C_138_31238988_exon3_T	4	2	2	0.000177579	BCAN
AA_DQB1_227_32628281	DQB1	227	32628281	1	8.1859	0.00420801	AA_DQB1_227_32628281_exon5_.,AA_DQB1_227_32628281_exon5_P	2	2	2	0.000163645	BCAN
AA_DQB1_228_32628278	DQB1	228	32628278	1	8.1859	0.00420801	AA_DQB1_228_32628278_exon5_.,AA_DQB1_228_32628278_exon5_Q	2	2	2	0.000163645	BCAN
AA_DQB1_229_32628275	DQB1	229	32628275	1	8.1859	0.00420801	AA_DQB1_229_32628275_exon5_.,AA_DQB1_229_32628275_exon5_G	2	2	2	0.000163645	BCAN
AA_DQB1_230_32628272	DQB1	230	32628272	1	8.1859	0.00420801	AA_DQB1_230_32628272_exon5_.,AA_DQB1_230_32628272_exon5_P	2	2	2	0.000163645	BCAN
AA_DQB1_234_32627649	DQB1	234	32627649	1	8.06864	0.00448937	AA_DQB1_234_32627649_exon6_.,AA_DQB1_234_32627649_exon6_G	2	2	2	0.000161283	BCAN
AA_DQB1_231_32628269	DQB1	231	32628269	1	8.05349	0.00452709	AA_DQB1_231_32628269_exon5_.,AA_DQB1_231_32628269_exon5_P	2	2	2	0.00016099	BCAN
AA_DQB1_232_32628266	DQB1	232	32628266	1	8.05349	0.00452709	AA_DQB1_232_32628266_exon5_.,AA_DQB1_232_32628266_exon5_P	2	2	2	0.00016099	BCAN
AA_DQB1_233_32628263	DQB1	233	32628263	1	8.05349	0.00452709	AA_DQB1_233_32628263_exon5_.,AA_DQB1_233_32628263_exon5_A	2	2	2	0.00016099	BCAN
AA_A_158_29911246	A	158	29911246	1	7.78458	0.00526127	AA_A_158_29911246_exon3_A,AA_A_158_29911246_exon3_AL,AA_A_158_29911246_exon3_Ax,AA_A_158_29911246_exon3_V	4	2	2	0.00015785	BCAN
AA_A_44_29910663	A	44	29910663	1	7.77994	0.00526668	AA_A_44_29910663_exon2_K,AA_A_44_29910663_exon2_KM,AA_A_44_29910663_exon2_KS,AA_A_44_29910663_exon2_R	4	2	2	0.000159264	BCAN
AA_A_67_29910732	A	67	29910732	1	7.67701	0.00557729	AA_A_67_29910732_exon2_.M,AA_A_67_29910732_exon2_.V,AA_A_67_29910732_exon2_M,AA_A_67_29910732_exon2_V	4	2	2	0.000157229	BCAN
AA_A_150_29911222	A	150	29911222	1	7.62052	0.00575822	AA_A_150_29911222_exon3_A,AA_A_150_29911222_exon3_AP,AA_A_150_29911222_exon3_Ax,AA_A_150_29911222_exon3_V	4	2	2	0.000156087	BCAN
AA_A_166_29911270	A	166	29911270	1	7.30858	0.00684674	AA_A_166_29911270_exon3_D,AA_A_166_29911270_exon3_DV,AA_A_166_29911270_exon3_Dx,AA_A_166_29911270_exon3_E	4	2	2	0.000153096	BCAN
AA_A_167_29911273	A	167	29911273	1	7.30064	0.00687769	AA_A_167_29911273_exon3_AG,AA_A_167_29911273_exon3_AW,AA_A_167_29911273_exon3_G,AA_A_167_29911273_exon3_W	4	2	2	0.000152944	BCAN
AA_C_211_31238182	C	211	31238182	1	6.99986	0.00812001	AA_C_211_31238182_exon4_A,AA_C_211_31238182_exon4_T	2	2	2	0.00014724	BCAN
AA_A_161_29911255	A	161	29911255	1	6.80627	0.00906058	AA_A_161_29911255_exon3_D,AA_A_161_29911255_exon3_DG,AA_A_161_29911255_exon3_Dx,AA_A_161_29911255_exon3_E	4	2	2	0.000140838	BCAN
AA_A_70_29910741	A	70	29910741	1	6.79482	0.00911994	AA_A_70_29910741_exon2_.H,AA_A_70_29910741_exon2_.Q,AA_A_70_29910741_exon2_H,AA_A_70_29910741_exon2_Q	4	2	2	0.000142879	BCAN
AA_A_-11_29910371	A	-11	29910371	1	6.12081	0.0133088	AA_A_-11_29910371_exon1_L,AA_A_-11_29910371_exon1_S	2	2	2	0.000129075	BCAN
AA_A_307_29912374	A	307	29912374	1	5.76246	0.0163217	AA_A_307_29912374_exon5_M,AA_A_307_29912374_exon5_R	2	2	2	0.000121537	BCAN
AA_A_298_29912347	A	298	29912347	1	5.75933	0.0163569	AA_A_298_29912347_exon5_F,AA_A_298_29912347_exon5_I	2	2	2	0.000121478	BCAN
AA_C_275_31237869	C	275	31237869	2	8.06595	0.0176473	AA_C_275_31237869_exon5_E,AA_C_275_31237869_exon5_EG,AA_C_275_31237869_exon5_EK,AA_C_275_31237869_exon5_Ex,AA_C_275_31237869_exon5_G,AA_C_275_31237869_exon5_K	6	3	3	0.000170225	BCAN
AA_A_156_29911240	A	156	29911240	3	9.25215	0.0259669	AA_A_156_29911240_exon3_EL,AA_A_156_29911240_exon3_ELQ,AA_A_156_29911240_exon3_ELR,AA_A_156_29911240_exon3_ELW,AA_A_156_29911240_exon3_ELx,AA_A_156_29911240_exon3_EQ,AA_A_156_29911240_exon3_EQR,AA_A_156_29911240_exon3_EQW,AA_A_156_29911240_exon3_EQx,AA_A_156_29911240_exon3_ER,AA_A_156_29911240_exon3_ERW,AA_A_156_29911240_exon3_ERx,AA_A_156_29911240_exon3_EW,AA_A_156_29911240_exon3_EWx,AA_A_156_29911240_exon3_L,AA_A_156_29911240_exon3_LQ,AA_A_156_29911240_exon3_LR,AA_A_156_29911240_exon3_LW,AA_A_156_29911240_exon3_Lx,AA_A_156_29911240_exon3_Q,AA_A_156_29911240_exon3_QR,AA_A_156_29911240_exon3_QW,AA_A_156_29911240_exon3_Qx,AA_A_156_29911240_exon3_R,AA_A_156_29911240_exon3_RW,AA_A_156_29911240_exon3_Rx,AA_A_156_29911240_exon3_W,AA_A_156_29911240_exon3_Wx	28	4	4	0.000193599	BCAN
AA_DQB1_26_32632774	DQB1	26	32632774	2	7.23928	0.0267245	AA_DQB1_26_32632774_exon2_FG,AA_DQB1_26_32632774_exon2_FL,AA_DQB1_26_32632774_exon2_FY,AA_DQB1_26_32632774_exon2_G,AA_DQB1_26_32632774_exon2_L,AA_DQB1_26_32632774_exon2_Y	6	3	3	0.000151938	BCAN
AA_A_163_29911261	A	163	29911261	1	4.70014	0.0301198	AA_A_163_29911261_exon3_ER,AA_A_163_29911261_exon3_ET,AA_A_163_29911261_exon3_R,AA_A_163_29911261_exon3_RV,AA_A_163_29911261_exon3_Rx,AA_A_163_29911261_exon3_T,AA_A_163_29911261_exon3_TV,AA_A_163_29911261_exon3_Tx	8	2	2	9.91719e-05	BCAN
AA_A_90_29910801	A	90	29910801	1	4.64368	0.031113	AA_A_90_29910801_exon2_A,AA_A_90_29910801_exon2_AR,AA_A_90_29910801_exon2_AT,AA_A_90_29910801_exon2_Ax,AA_A_90_29910801_exon2_D,AA_A_90_29910801_exon2_DR,AA_A_90_29910801_exon2_DT,AA_A_90_29910801_exon2_Dx	8	2	2	9.77473e-05	BCAN
AA_C_304_31237782	C	304	31237782	1	4.52774	0.0332603	AA_C_304_31237782_exon5_M,AA_C_304_31237782_exon5_V	2	2	2	9.56393e-05	BCAN
AA_A_152_29911228	A	152	29911228	4	10.1181	0.0383957	AA_A_152_29911228_exon3_A,AA_A_152_29911228_exon3_AE,AA_A_152_29911228_exon3_AEG,AA_A_152_29911228_exon3_AER,AA_A_152_29911228_exon3_AEV,AA_A_152_29911228_exon3_AEW,AA_A_152_29911228_exon3_AEx,AA_A_152_29911228_exon3_AG,AA_A_152_29911228_exon3_AGR,AA_A_152_29911228_exon3_AGV,AA_A_152_29911228_exon3_AGW,AA_A_152_29911228_exon3_AGx,AA_A_152_29911228_exon3_AR,AA_A_152_29911228_exon3_ARV,AA_A_152_29911228_exon3_ARW,AA_A_152_29911228_exon3_ARx,AA_A_152_29911228_exon3_AV,AA_A_152_29911228_exon3_AVW,AA_A_152_29911228_exon3_AVx,AA_A_152_29911228_exon3_AW,AA_A_152_29911228_exon3_AWx,AA_A_152_29911228_exon3_Ax,AA_A_152_29911228_exon3_E,AA_A_152_29911228_exon3_EG,AA_A_152_29911228_exon3_EGR,AA_A_152_29911228_exon3_EGV,AA_A_152_29911228_exon3_EGW,AA_A_152_29911228_exon3_EGx,AA_A_152_29911228_exon3_ER,AA_A_152_29911228_exon3_ERV,AA_A_152_29911228_exon3_ERW,AA_A_152_29911228_exon3_ERx,AA_A_152_29911228_exon3_EV,AA_A_152_29911228_exon3_EVW,AA_A_152_29911228_exon3_EVx,AA_A_152_29911228_exon3_EW,AA_A_152_29911228_exon3_EWx,AA_A_152_29911228_exon3_Ex,AA_A_152_29911228_exon3_GRV,AA_A_152_29911228_exon3_GRW,AA_A_152_29911228_exon3_GV,AA_A_152_29911228_exon3_GVW,AA_A_152_29911228_exon3_GVx,AA_A_152_29911228_exon3_GW,AA_A_152_29911228_exon3_GWx,AA_A_152_29911228_exon3_RV,AA_A_152_29911228_exon3_RVW,AA_A_152_29911228_exon3_RVx,AA_A_152_29911228_exon3_RW,AA_A_152_29911228_exon3_RWx,AA_A_152_29911228_exon3_V,AA_A_152_29911228_exon3_VW,AA_A_152_29911228_exon3_VWx,AA_A_152_29911228_exon3_Vx,AA_A_152_29911228_exon3_W,AA_A_152_29911228_exon3_Wx	56	5	5	0.000213879	BCAN
AA_C_156_31238934	C	156	31238934	4	9.40809	0.0515319	AA_C_156_31238934_exon3_CD,AA_C_156_31238934_exon3_CDL,AA_C_156_31238934_exon3_CDM,AA_C_156_31238934_exon3_CDQ,AA_C_156_31238934_exon3_CDR,AA_C_156_31238934_exon3_CDW,AA_C_156_31238934_exon3_CDx,AA_C_156_31238934_exon3_CL,AA_C_156_31238934_exon3_CLM,AA_C_156_31238934_exon3_CLQ,AA_C_156_31238934_exon3_CLR,AA_C_156_31238934_exon3_CLW,AA_C_156_31238934_exon3_CLx,AA_C_156_31238934_exon3_CMQ,AA_C_156_31238934_exon3_CMR,AA_C_156_31238934_exon3_CMW,AA_C_156_31238934_exon3_CQ,AA_C_156_31238934_exon3_CQR,AA_C_156_31238934_exon3_CQW,AA_C_156_31238934_exon3_CQx,AA_C_156_31238934_exon3_CR,AA_C_156_31238934_exon3_CRW,AA_C_156_31238934_exon3_CRx,AA_C_156_31238934_exon3_CW,AA_C_156_31238934_exon3_CWx,AA_C_156_31238934_exon3_D,AA_C_156_31238934_exon3_DL,AA_C_156_31238934_exon3_DLM,AA_C_156_31238934_exon3_DLQ,AA_C_156_31238934_exon3_DLR,AA_C_156_31238934_exon3_DLW,AA_C_156_31238934_exon3_DLx,AA_C_156_31238934_exon3_DM,AA_C_156_31238934_exon3_DMQ,AA_C_156_31238934_exon3_DMR,AA_C_156_31238934_exon3_DMW,AA_C_156_31238934_exon3_DMx,AA_C_156_31238934_exon3_DQ,AA_C_156_31238934_exon3_DQR,AA_C_156_31238934_exon3_DQW,AA_C_156_31238934_exon3_DQx,AA_C_156_31238934_exon3_DR,AA_C_156_31238934_exon3_DRW,AA_C_156_31238934_exon3_DRx,AA_C_156_31238934_exon3_DW,AA_C_156_31238934_exon3_DWx,AA_C_156_31238934_exon3_Dx,AA_C_156_31238934_exon3_L,AA_C_156_31238934_exon3_LM,AA_C_156_31238934_exon3_LMQ,AA_C_156_31238934_exon3_LMR,AA_C_156_31238934_exon3_LMW,AA_C_156_31238934_exon3_LMx,AA_C_156_31238934_exon3_LQ,AA_C_156_31238934_exon3_LQR,AA_C_156_31238934_exon3_LQW,AA_C_156_31238934_exon3_LQx,AA_C_156_31238934_exon3_LR,AA_C_156_31238934_exon3_LRW,AA_C_156_31238934_exon3_LRx,AA_C_156_31238934_exon3_LW,AA_C_156_31238934_exon3_LWx,AA_C_156_31238934_exon3_Lx,AA_C_156_31238934_exon3_MQ,AA_C_156_31238934_exon3_MQR,AA_C_156_31238934_exon3_MQW,AA_C_156_31238934_exon3_MQx,AA_C_156_31238934_exon3_MR,AA_C_156_31238934_exon3_MRW,AA_C_156_31238934_exon3_MRx,AA_C_156_31238934_exon3_MW,AA_C_156_31238934_exon3_MWx,AA_C_156_31238934_exon3_Q,AA_C_156_31238934_exon3_QR,AA_C_156_31238934_exon3_QRW,AA_C_156_31238934_exon3_QRx,AA_C_156_31238934_exon3_QW,AA_C_156_31238934_exon3_QWx,AA_C_156_31238934_exon3_Qx,AA_C_156_31238934_exon3_R,AA_C_156_31238934_exon3_RW,AA_C_156_31238934_exon3_RWx,AA_C_156_31238934_exon3_Rx,AA_C_156_31238934_exon3_W,AA_C_156_31238934_exon3_Wx	85	5	5	0.000198326	BCAN
AA_C_114_31239060	C	114	31239060	1	3.77059	0.0520865	AA_C_114_31239060_exon3_D,AA_C_114_31239060_exon3_DV,AA_C_114_31239060_exon3_Dx,AA_C_114_31239060_exon3_N	4	2	2	7.92896e-05	BCAN
AA_C_116_31239054	C	116	31239054	3	6.70696	0.0816416	AA_C_116_31239054_exon3_F,AA_C_116_31239054_exon3_FL,AA_C_116_31239054_exon3_FS,AA_C_116_31239054_exon3_FY,AA_C_116_31239054_exon3_Fx,AA_C_116_31239054_exon3_L,AA_C_116_31239054_exon3_LS,AA_C_116_31239054_exon3_LY,AA_C_116_31239054_exon3_Lx,AA_C_116_31239054_exon3_S,AA_C_116_31239054_exon3_SY,AA_C_116_31239054_exon3_Sx,AA_C_116_31239054_exon3_Y,AA_C_116_31239054_exon3_Yx	14	4	4	0.000141232	BCAN
AA_A_77_29910762	A	77	29910762	2	4.77128	0.0918973	AA_A_77_29910762_exon2_D,AA_A_77_29910762_exon2_DN,AA_A_77_29910762_exon2_DP,AA_A_77_29910762_exon2_DS,AA_A_77_29910762_exon2_Dx,AA_A_77_29910762_exon2_N,AA_A_77_29910762_exon2_NP,AA_A_77_29910762_exon2_NS,AA_A_77_29910762_exon2_Nx,AA_A_77_29910762_exon2_PS,AA_A_77_29910762_exon2_S,AA_A_77_29910762_exon2_Sx	12	3	3	9.92933e-05	BCAN
AA_DQB1_185_32629408	DQB1	185	32629408	1	2.79157	0.0946519	AA_DQB1_185_32629408_exon3_I,AA_DQB1_185_32629408_exon3_T	2	2	2	5.7905e-05	BCAN
AA_DQB1_140_32629543	DQB1	140	32629543	1	2.76224	0.0964027	AA_DQB1_140_32629543_exon3_A,AA_DQB1_140_32629543_exon3_T	2	2	2	5.74081e-05	BCAN
AA_DQB1_182_32629417	DQB1	182	32629417	1	2.76224	0.0964027	AA_DQB1_182_32629417_exon3_N,AA_DQB1_182_32629417_exon3_S	2	2	2	5.74081e-05	BCAN
AA_C_95_31239117	C	95	31239117	2	4.61942	0.0991469	AA_C_95_31239117_exon3_F,AA_C_95_31239117_exon3_FI,AA_C_95_31239117_exon3_FL,AA_C_95_31239117_exon3_FP,AA_C_95_31239117_exon3_Fx,AA_C_95_31239117_exon3_I,AA_C_95_31239117_exon3_IL,AA_C_95_31239117_exon3_IP,AA_C_95_31239117_exon3_Ix,AA_C_95_31239117_exon3_L,AA_C_95_31239117_exon3_LP,AA_C_95_31239117_exon3_Lx	12	3	3	9.71756e-05	BCAN
AA_A_299_29912350	A	299	29912350	1	2.63254	0.104557	AA_A_299_29912350_exon5_A,AA_A_299_29912350_exon5_T	2	2	2	5.55113e-05	BCAN
AA_A_76_29910759	A	76	29910759	2	4.50017	0.105238	AA_A_76_29910759_exon2_A,AA_A_76_29910759_exon2_AE,AA_A_76_29910759_exon2_AG,AA_A_76_29910759_exon2_AV,AA_A_76_29910759_exon2_Ax,AA_A_76_29910759_exon2_E,AA_A_76_29910759_exon2_EG,AA_A_76_29910759_exon2_EV,AA_A_76_29910759_exon2_Ex,AA_A_76_29910759_exon2_GV,AA_A_76_29910759_exon2_V,AA_A_76_29910759_exon2_Vx	12	3	3	9.27358e-05	BCAN
AA_C_113_31239063	C	113	31239063	1	2.60974	0.106095	AA_C_113_31239063_exon3_CH,AA_C_113_31239063_exon3_CY,AA_C_113_31239063_exon3_H,AA_C_113_31239063_exon3_HX,AA_C_113_31239063_exon3_Hx,AA_C_113_31239063_exon3_XY,AA_C_113_31239063_exon3_Y,AA_C_113_31239063_exon3_Yx	8	2	2	5.48432e-05	BCAN
AA_C_193_31238236	C	193	31238236	1	2.60146	0.1066	AA_C_193_31238236_exon4_L,AA_C_193_31238236_exon4_P	2	2	2	5.45666e-05	BCAN
AA_A_334_29913039	A	334	29913039	1	2.567	0.108974	AA_A_334_29913039_exon7_M,AA_A_334_29913039_exon7_V	2	2	2	5.41261e-05	BCAN
AA_A_246_29912089	A	246	29912089	1	2.52405	0.111998	AA_A_246_29912089_exon4_A,AA_A_246_29912089_exon4_S	2	2	2	5.31808e-05	BCAN
AA_A_9_29910558	A	9	29910558	3	5.97487	0.112566	AA_A_9_29910558_exon2_F,AA_A_9_29910558_exon2_FS,AA_A_9_29910558_exon2_FT,AA_A_9_29910558_exon2_FY,AA_A_9_29910558_exon2_S,AA_A_9_29910558_exon2_T,AA_A_9_29910558_exon2_Y	7	4	4	0.000125818	BCAN
AA_DQB1_-17_32634338	DQB1	-17	32634338	1	2.45639	0.116927	AA_DQB1_-17_32634338_exon1_A,AA_DQB1_-17_32634338_exon1_P	2	2	2	4.65735e-05	BCAN
AA_DQB1_3_32634281	DQB1	3	32634281	1	2.45639	0.116927	AA_DQB1_3_32634281_exon1_P,AA_DQB1_3_32634281_exon1_S	2	2	2	4.65735e-05	BCAN
AA_DRB1_47_32552021	DRB1	47	32552021	1	2.39429	0.121647	AA_DRB1_47_32552021_exon2_F,AA_DRB1_47_32552021_exon2_FT,AA_DRB1_47_32552021_exon2_Fx,AA_DRB1_47_32552021_exon2_Y	4	2	2	5.08117e-05	BCAN
AA_A_73_29910750	A	73	29910750	1	2.20949	0.137038	AA_A_73_29910750_exon2_.I,AA_A_73_29910750_exon2_.T,AA_A_73_29910750_exon2_I,AA_A_73_29910750_exon2_IS,AA_A_73_29910750_exon2_Ix,AA_A_73_29910750_exon2_ST,AA_A_73_29910750_exon2_T,AA_A_73_29910750_exon2_Tx	8	2	2	4.56009e-05	BCAN
AA_DPB1_69_33048646	DPB1	69	33048646	2	3.89736	0.142277	AA_DPB1_69_33048646_exon2_E,AA_DPB1_69_33048646_exon2_K,AA_DPB1_69_33048646_exon2_R	3	3	3	8.18678e-05	BCAN
AA_DPB1_205_33053552	DPB1	205	33053552	1	2.04355	0.15271	AA_DPB1_205_33053552_exon4_M,AA_DPB1_205_33053552_exon4_V	2	2	2	3.06891e-05	BCAN
AA_DQA1_130_32609881	DQA1	130	32609881	1	2.04038	0.153036	AA_DQA1_130_32609881_exon3_A,AA_DQA1_130_32609881_exon3_S	2	2	2	4.28518e-05	BCAN
AA_DRB1_86_32551904	DRB1	86	32551904	1	2.0162	0.155482	AA_DRB1_86_32551904_exon2_DG,AA_DRB1_86_32551904_exon2_DGW,AA_DRB1_86_32551904_exon2_DGX,AA_DRB1_86_32551904_exon2_DGx,AA_DRB1_86_32551904_exon2_DV,AA_DRB1_86_32551904_exon2_DVW,AA_DRB1_86_32551904_exon2_DVX,AA_DRB1_86_32551904_exon2_DVx,AA_DRB1_86_32551904_exon2_G,AA_DRB1_86_32551904_exon2_GW,AA_DRB1_86_32551904_exon2_GX,AA_DRB1_86_32551904_exon2_Gx,AA_DRB1_86_32551904_exon2_V,AA_DRB1_86_32551904_exon2_VW,AA_DRB1_86_32551904_exon2_VX,AA_DRB1_86_32551904_exon2_Vx	16	2	2	4.26817e-05	BCAN
AA_A_116_29911120	A	116	29911120	2	3.69737	0.157282	AA_A_116_29911120_exon3_D,AA_A_116_29911120_exon3_DF,AA_A_116_29911120_exon3_DFH,AA_A_116_29911120_exon3_DFN,AA_A_116_29911120_exon3_DFR,AA_A_116_29911120_exon3_DFS,AA_A_116_29911120_exon3_DFV,AA_A_116_29911120_exon3_DFY,AA_A_116_29911120_exon3_DFx,AA_A_116_29911120_exon3_DH,AA_A_116_29911120_exon3_DHN,AA_A_116_29911120_exon3_DHR,AA_A_116_29911120_exon3_DHS,AA_A_116_29911120_exon3_DHV,AA_A_116_29911120_exon3_DHx,AA_A_116_29911120_exon3_DN,AA_A_116_29911120_exon3_DNR,AA_A_116_29911120_exon3_DNS,AA_A_116_29911120_exon3_DNV,AA_A_116_29911120_exon3_DNY,AA_A_116_29911120_exon3_DNx,AA_A_116_29911120_exon3_DR,AA_A_116_29911120_exon3_DRS,AA_A_116_29911120_exon3_DRV,AA_A_116_29911120_exon3_DRY,AA_A_116_29911120_exon3_DRx,AA_A_116_29911120_exon3_DS,AA_A_116_29911120_exon3_DSV,AA_A_116_29911120_exon3_DSY,AA_A_116_29911120_exon3_DSx,AA_A_116_29911120_exon3_DV,AA_A_116_29911120_exon3_DVY,AA_A_116_29911120_exon3_DVx,AA_A_116_29911120_exon3_DY,AA_A_116_29911120_exon3_DYx,AA_A_116_29911120_exon3_Dx,AA_A_116_29911120_exon3_FH,AA_A_116_29911120_exon3_FHN,AA_A_116_29911120_exon3_FHR,AA_A_116_29911120_exon3_FHS,AA_A_116_29911120_exon3_FHV,AA_A_116_29911120_exon3_FHY,AA_A_116_29911120_exon3_FHx,AA_A_116_29911120_exon3_FNY,AA_A_116_29911120_exon3_FRY,AA_A_116_29911120_exon3_FSY,AA_A_116_29911120_exon3_FVY,AA_A_116_29911120_exon3_FY,AA_A_116_29911120_exon3_FYx,AA_A_116_29911120_exon3_H,AA_A_116_29911120_exon3_HN,AA_A_116_29911120_exon3_HNR,AA_A_116_29911120_exon3_HNS,AA_A_116_29911120_exon3_HNV,AA_A_116_29911120_exon3_HNY,AA_A_116_29911120_exon3_HNx,AA_A_116_29911120_exon3_HR,AA_A_116_29911120_exon3_HRS,AA_A_116_29911120_exon3_HRV,AA_A_116_29911120_exon3_HRY,AA_A_116_29911120_exon3_HRx,AA_A_116_29911120_exon3_HS,AA_A_116_29911120_exon3_HSV,AA_A_116_29911120_exon3_HSY,AA_A_116_29911120_exon3_HSx,AA_A_116_29911120_exon3_HV,AA_A_116_29911120_exon3_HVY,AA_A_116_29911120_exon3_HVx,AA_A_116_29911120_exon3_HY,AA_A_116_29911120_exon3_HYx,AA_A_116_29911120_exon3_Hx,AA_A_116_29911120_exon3_NRY,AA_A_116_29911120_exon3_NSY,AA_A_116_29911120_exon3_NVY,AA_A_116_29911120_exon3_NY,AA_A_116_29911120_exon3_NYx,AA_A_116_29911120_exon3_RSY,AA_A_116_29911120_exon3_RVY,AA_A_116_29911120_exon3_RY,AA_A_116_29911120_exon3_RYx,AA_A_116_29911120_exon3_SVY,AA_A_116_29911120_exon3_SY,AA_A_116_29911120_exon3_SYx,AA_A_116_29911120_exon3_VY,AA_A_116_29911120_exon3_VYx,AA_A_116_29911120_exon3_Y,AA_A_116_29911120_exon3_Yx	87	3	3	7.67839e-05	BCAN
AA_DQB1_197_32628856	DQB1	197	32628856	1	1.96557	0.160781	AA_DQB1_197_32628856_exon4_N,AA_DQB1_197_32628856_exon4_S	2	2	2	3.73086e-05	BCAN
AA_C_163_31238913	C	163	31238913	2	3.64358	0.161543	AA_C_163_31238913_exon3_E,AA_C_163_31238913_exon3_EL,AA_C_163_31238913_exon3_ET,AA_C_163_31238913_exon3_Ex,AA_C_163_31238913_exon3_L,AA_C_163_31238913_exon3_T	6	3	3	7.656e-05	BCAN
AA_DRB1_58_32551988	DRB1	58	32551988	1	1.93944	0.163719	AA_DRB1_58_32551988_exon2_A,AA_DRB1_58_32551988_exon2_AP,AA_DRB1_58_32551988_exon2_Ax,AA_DRB1_58_32551988_exon2_E	4	2	2	4.10796e-05	BCAN
AA_A_105_29911087	A	105	29911087	1	1.88842	0.169241	AA_A_105_29911087_exon3_GP,AA_A_105_29911087_exon3_GS,AA_A_105_29911087_exon3_P,AA_A_105_29911087_exon3_S	4	2	2	3.97319e-05	BCAN
AA_DQA1_187_32610410	DQA1	187	32610410	1	1.65936	0.197543	AA_DQA1_187_32610410_exon4_A,AA_DQA1_187_32610410_exon4_T	2	2	2	3.48099e-05	BCAN
AA_DPA1_96_33037044	DPA1	96	33037044	1	1.59561	0.20639	AA_DPA1_96_33037044_exon3_A,AA_DPA1_96_33037044_exon3_P	2	2	2	3.37381e-05	BCAN
AA_A_63_29910720	A	63	29910720	2	3.08161	0.214001	AA_A_63_29910720_exon2_E,AA_A_63_29910720_exon2_EN,AA_A_63_29910720_exon2_EQ,AA_A_63_29910720_exon2_Ex,AA_A_63_29910720_exon2_N,AA_A_63_29910720_exon2_Q	6	3	3	6.45269e-05	BCAN
AA_DPA1_190_33036548	DPA1	190	33036548	1	1.51039	0.218941	AA_DPA1_190_33036548_exon4_A,AA_DPA1_190_33036548_exon4_T	2	2	2	3.19371e-05	BCAN
AA_DPB1_84_33048691	DPB1	84	33048691	2	2.9959	0.223369	AA_DPB1_84_33048691_exon2_D,AA_DPB1_84_33048691_exon2_G,AA_DPB1_84_33048691_exon2_V	3	3	3	6.17007e-05	BCAN
AA_DRB1_33_32552063	DRB1	33	32552063	1	1.469	0.225318	AA_DRB1_33_32552063_exon2_H,AA_DRB1_33_32552063_exon2_HT,AA_DRB1_33_32552063_exon2_Hx,AA_DRB1_33_32552063_exon2_N	4	2	2	3.11207e-05	BCAN
AA_A_151_29911225	A	151	29911225	1	1.39751	0.236887	AA_A_151_29911225_exon3_CH,AA_A_151_29911225_exon3_CR,AA_A_151_29911225_exon3_H,AA_A_151_29911225_exon3_R	4	2	2	2.9281e-05	BCAN
AA_C_303_31237785	C	303	31237785	1	1.33386	0.247888	AA_C_303_31237785_exon5_M,AA_C_303_31237785_exon5_V	2	2	2	2.81457e-05	BCAN
AA_A_-15_29910359	A	-15	29910359	1	1.27918	0.257816	AA_A_-15_29910359_exon1_L,AA_A_-15_29910359_exon1_V	2	2	2	2.68617e-05	BCAN
AA_A_56_29910699	A	56	29910699	1	1.21535	0.270125	AA_A_56_29910699_exon2_DG,AA_A_56_29910699_exon2_DR,AA_A_56_29910699_exon2_G,AA_A_56_29910699_exon2_R	4	2	2	2.55027e-05	BCAN
AA_B_-16_31324910	B	-16	31324910	1	1.18648	0.275866	AA_B_-16_31324910_exon1_L,AA_B_-16_31324910_exon1_V	2	2	2	2.49711e-05	BCAN
AA_A_114_29911114	A	114	29911114	3	3.75187	0.289112	AA_A_114_29911114_exon3_DE,AA_A_114_29911114_exon3_DEH,AA_A_114_29911114_exon3_DEP,AA_A_114_29911114_exon3_DEQ,AA_A_114_29911114_exon3_DER,AA_A_114_29911114_exon3_DEx,AA_A_114_29911114_exon3_DH,AA_A_114_29911114_exon3_DHP,AA_A_114_29911114_exon3_DHQ,AA_A_114_29911114_exon3_DHR,AA_A_114_29911114_exon3_DHx,AA_A_114_29911114_exon3_DPQ,AA_A_114_29911114_exon3_DPR,AA_A_114_29911114_exon3_DQ,AA_A_114_29911114_exon3_DQR,AA_A_114_29911114_exon3_DQx,AA_A_114_29911114_exon3_DR,AA_A_114_29911114_exon3_DRx,AA_A_114_29911114_exon3_E,AA_A_114_29911114_exon3_EH,AA_A_114_29911114_exon3_EHP,AA_A_114_29911114_exon3_EHQ,AA_A_114_29911114_exon3_EHR,AA_A_114_29911114_exon3_EHx,AA_A_114_29911114_exon3_EP,AA_A_114_29911114_exon3_EPQ,AA_A_114_29911114_exon3_EPR,AA_A_114_29911114_exon3_EPx,AA_A_114_29911114_exon3_EQ,AA_A_114_29911114_exon3_EQR,AA_A_114_29911114_exon3_EQx,AA_A_114_29911114_exon3_ER,AA_A_114_29911114_exon3_ERx,AA_A_114_29911114_exon3_Ex,AA_A_114_29911114_exon3_H,AA_A_114_29911114_exon3_HP,AA_A_114_29911114_exon3_HPQ,AA_A_114_29911114_exon3_HPR,AA_A_114_29911114_exon3_HPx,AA_A_114_29911114_exon3_HQ,AA_A_114_29911114_exon3_HQR,AA_A_114_29911114_exon3_HQx,AA_A_114_29911114_exon3_HR,AA_A_114_29911114_exon3_HRx,AA_A_114_29911114_exon3_Hx,AA_A_114_29911114_exon3_PQ,AA_A_114_29911114_exon3_PQR,AA_A_114_29911114_exon3_PQx,AA_A_114_29911114_exon3_PR,AA_A_114_29911114_exon3_PRx,AA_A_114_29911114_exon3_Q,AA_A_114_29911114_exon3_QR,AA_A_114_29911114_exon3_QRx,AA_A_114_29911114_exon3_Qx,AA_A_114_29911114_exon3_R,AA_A_114_29911114_exon3_Rx	56	4	4	7.87587e-05	BCAN
AA_DPB1_55_33048604	DPB1	55	33048604	2	2.43985	0.295001	AA_DPB1_55_33048604_exon2_A,AA_DPB1_55_33048604_exon2_D,AA_DPB1_55_33048604_exon2_E	3	3	3	5.11651e-05	BCAN
AA_DRB1_180_32549395	DRB1	180	32549395	2	2.43337	0.295977	AA_DRB1_180_32549395_exon3_L,AA_DRB1_180_32549395_exon3_V	2	3	3	5.10633e-05	BCAN
AA_B_94_31324210	B	94	31324210	1	1.01656	0.313119	AA_B_94_31324210_exon3_.I,AA_B_94_31324210_exon3_.T,AA_B_94_31324210_exon3_I,AA_B_94_31324210_exon3_T	4	2	2	2.14092e-05	BCAN
AA_DRB1_40_32552042	DRB1	40	32552042	1	0.99893	0.317388	AA_DRB1_40_32552042_exon2_F,AA_DRB1_40_32552042_exon2_FS,AA_DRB1_40_32552042_exon2_Fx,AA_DRB1_40_32552042_exon2_Y	4	2	2	2.10513e-05	BCAN
AA_B_147_31324051	B	147	31324051	1	0.996499	0.318001	AA_B_147_31324051_exon3_CL,AA_B_147_31324051_exon3_CW,AA_B_147_31324051_exon3_L,AA_B_147_31324051_exon3_W	4	2	2	2.06344e-05	BCAN
AA_DRB1_-24_32557503	DRB1	-24	32557503	2	2.25719	0.323252	AA_DRB1_-24_32557503_exon1_F,AA_DRB1_-24_32557503_exon1_L	2	3	3	4.73459e-05	BCAN
AA_B_194_31323336	B	194	31323336	1	0.95397	0.328529	AA_B_194_31323336_exon4_I,AA_B_194_31323336_exon4_V	2	2	2	1.99482e-05	BCAN
AA_B_143_31324063	B	143	31324063	1	0.936622	0.33299	AA_B_143_31324063_exon3_GS,AA_B_143_31324063_exon3_GT,AA_B_143_31324063_exon3_S,AA_B_143_31324063_exon3_T	4	2	2	1.93945e-05	BCAN
AA_C_-15_31239820	C	-15	31239820	1	0.903038	0.341723	AA_C_-15_31239820_exon1_I,AA_C_-15_31239820_exon1_L	2	2	2	1.86493e-05	BCAN
AA_A_43_29910660	A	43	29910660	1	0.863871	0.352503	AA_A_43_29910660_exon2_Q,AA_A_43_29910660_exon2_R	2	2	2	1.81755e-05	BCAN
AA_B_199_31323321	B	199	31323321	1	0.820523	0.364856	AA_B_199_31323321_exon4_A,AA_B_199_31323321_exon4_V	2	2	2	1.69267e-05	BCAN
AA_C_219_31238158	C	219	31238158	1	0.791064	0.373562	AA_C_219_31238158_exon4_R,AA_C_219_31238158_exon4_W	2	2	2	1.58591e-05	BCAN
AA_DRB1_120_32549575	DRB1	120	32549575	2	1.92175	0.38232	AA_DRB1_120_32549575_exon3_N,AA_DRB1_120_32549575_exon3_S	2	3	3	4.03782e-05	BCAN
AA_DPB1_178_33052924	DPB1	178	33052924	1	0.743669	0.388322	AA_DPB1_178_33052924_exon3_L,AA_DPB1_178_33052924_exon3_M	2	2	2	1.55284e-05	BCAN
AA_A_127_29911153	A	127	29911153	1	0.727731	0.393488	AA_A_127_29911153_exon3_K,AA_A_127_29911153_exon3_KR,AA_A_127_29911153_exon3_Kx,AA_A_127_29911153_exon3_N	4	2	2	1.52567e-05	BCAN
AA_A_297_29912344	A	297	29912344	1	0.709536	0.39942	AA_A_297_29912344_exon5_M,AA_A_297_29912344_exon5_V	2	2	2	1.48475e-05	BCAN
AA_A_109_29911099	A	109	29911099	1	0.689604	0.406149	AA_A_109_29911099_exon3_F,AA_A_109_29911099_exon3_FP,AA_A_109_29911099_exon3_Fx,AA_A_109_29911099_exon3_L	4	2	2	1.44813e-05	BCAN
AA_DPB1_35_33048544	DPB1	35	33048544	2	1.77819	0.410793	AA_DPB1_35_33048544_exon2_F,AA_DPB1_35_33048544_exon2_L,AA_DPB1_35_33048544_exon2_Y	3	3	3	3.51935e-05	BCAN
AA_DRB1_14_32552120	DRB1	14	32552120	1	0.669043	0.413214	AA_DRB1_14_32552120_exon2_E,AA_DRB1_14_32552120_exon2_K	2	2	2	1.41358e-05	BCAN
AA_DQB1_167_32629462	DQB1	167	32629462	1	0.659564	0.416564	AA_DQB1_167_32629462_exon3_H,AA_DQB1_167_32629462_exon3_R	2	2	2	1.37235e-05	BCAN
AA_DPA1_111_33036999	DPA1	111	33036999	2	1.7182	0.42331	AA_DPA1_111_33036999_exon3_K,AA_DPA1_111_33036999_exon3_R	2	3	3	3.60432e-05	BCAN
AA_C_94_31239120	C	94	31239120	1	0.606128	0.436112	AA_C_94_31239120_exon3_I,AA_C_94_31239120_exon3_IP,AA_C_94_31239120_exon3_Ix,AA_C_94_31239120_exon3_T	4	2	2	1.25513e-05	BCAN
AA_DPA1_127_33036951	DPA1	127	33036951	2	1.64911	0.438198	AA_DPA1_127_33036951_exon3_L,AA_DPA1_127_33036951_exon3_P	2	3	3	3.45174e-05	BCAN
AA_DPA1_160_33036852	DPA1	160	33036852	2	1.64911	0.438198	AA_DPA1_160_33036852_exon3_F,AA_DPA1_160_33036852_exon3_V	2	3	3	3.45174e-05	BCAN
AA_DPA1_228_33036434	DPA1	228	33036434	2	1.64911	0.438198	AA_DPA1_228_33036434_exon4_P,AA_DPA1_228_33036434_exon4_T	2	3	3	3.45174e-05	BCAN
AA_DRB1_78_32551928	DRB1	78	32551928	1	0.597989	0.439198	AA_DRB1_78_32551928_exon2_LV,AA_DRB1_78_32551928_exon2_LY,AA_DRB1_78_32551928_exon2_TV,AA_DRB1_78_32551928_exon2_TY,AA_DRB1_78_32551928_exon2_V,AA_DRB1_78_32551928_exon2_Vx,AA_DRB1_78_32551928_exon2_Y,AA_DRB1_78_32551928_exon2_Yx	8	2	2	1.25668e-05	BCAN
AA_DRB1_181_32549392	DRB1	181	32549392	2	1.61444	0.445866	AA_DRB1_181_32549392_exon3_M,AA_DRB1_181_32549392_exon3_T	2	3	3	3.3881e-05	BCAN
AA_DPB1_65_33048634	DPB1	65	33048634	1	0.555261	0.45605	AA_DPB1_65_33048634_exon2_I,AA_DPB1_65_33048634_exon2_L	2	2	2	1.17219e-05	BCAN
AA_DRB1_25_32552087	DRB1	25	32552087	1	0.514536	0.473043	AA_DRB1_25_32552087_exon2_Q,AA_DRB1_25_32552087_exon2_R	2	2	2	1.07746e-05	BCAN
AA_B_-11_31324895	B	-11	31324895	1	0.488331	0.484519	AA_B_-11_31324895_exon1_S,AA_B_-11_31324895_exon1_W	2	2	2	1.02987e-05	BCAN
AA_A_144_29911204	A	144	29911204	1	0.467174	0.493981	AA_A_144_29911204_exon3_AK,AA_A_144_29911204_exon3_AQ,AA_A_144_29911204_exon3_EK,AA_A_144_29911204_exon3_EQ,AA_A_144_29911204_exon3_K,AA_A_144_29911204_exon3_Kx,AA_A_144_29911204_exon3_Q,AA_A_144_29911204_exon3_Qx	8	2	2	9.8431e-06	BCAN
AA_A_253_29912110	A	253	29912110	1	0.449037	0.502643	AA_A_253_29912110_exon4_E,AA_A_253_29912110_exon4_EK,AA_A_253_29912110_exon4_Ex,AA_A_253_29912110_exon4_Q	4	2	2	9.45594e-06	BCAN
AA_A_149_29911219	A	149	29911219	1	0.448898	0.502706	AA_A_149_29911219_exon3_A,AA_A_149_29911219_exon3_AG,AA_A_149_29911219_exon3_Ax,AA_A_149_29911219_exon3_T	4	2	2	9.29686e-06	BCAN
AA_A_294_29912335	A	294	29912335	1	0.448783	0.502755	AA_A_294_29912335_exon5_F,AA_A_294_29912335_exon5_L	2	2	2	9.4501e-06	BCAN
AA_A_207_29911972	A	207	29911972	1	0.436331	0.508757	AA_A_207_29911972_exon4_G,AA_A_207_29911972_exon4_S	2	2	2	9.18659e-06	BCAN
AA_A_142_29911198	A	142	29911198	1	0.432699	0.510507	AA_A_142_29911198_exon3_HI,AA_A_142_29911198_exon3_HT,AA_A_142_29911198_exon3_I,AA_A_142_29911198_exon3_T	4	2	2	9.13507e-06	BCAN
AA_A_145_29911207	A	145	29911207	1	0.432699	0.510507	AA_A_145_29911207_exon3_H,AA_A_145_29911207_exon3_HQ,AA_A_145_29911207_exon3_Hx,AA_A_145_29911207_exon3_R	4	2	2	9.13507e-06	BCAN
AA_C_1_31239645	C	1	31239645	1	0.421222	0.516115	AA_C_1_31239645_exon2_C,AA_C_1_31239645_exon2_G	2	2	2	8.82569e-06	BCAN
AA_DQA1_54_32609240	DQA1	54	32609240	1	0.417135	0.518237	AA_DQA1_54_32609240_exon2_F,AA_DQA1_54_32609240_exon2_L	2	2	2	8.73617e-06	BCAN
AA_C_91_31239129	C	91	31239129	1	0.412418	0.520611	AA_C_91_31239129_exon3_G,AA_C_91_31239129_exon3_R	2	2	2	8.67896e-06	BCAN
AA_A_193_29911930	A	193	29911930	1	0.410753	0.521427	AA_A_193_29911930_exon4_A,AA_A_193_29911930_exon4_AC,AA_A_193_29911930_exon4_AH,AA_A_193_29911930_exon4_Ax,AA_A_193_29911930_exon4_CP,AA_A_193_29911930_exon4_HP,AA_A_193_29911930_exon4_P,AA_A_193_29911930_exon4_Px	8	2	2	8.64695e-06	BCAN
AA_A_194_29911933	A	194	29911933	1	0.410762	0.521435	AA_A_194_29911933_exon4_I,AA_A_194_29911933_exon4_IL,AA_A_194_29911933_exon4_Ix,AA_A_194_29911933_exon4_V	4	2	2	8.64777e-06	BCAN
AA_A_62_29910717	A	62	29910717	4	3.17099	0.52931	AA_A_62_29910717_exon2_E,AA_A_62_29910717_exon2_EG,AA_A_62_29910717_exon2_EGL,AA_A_62_29910717_exon2_EGQ,AA_A_62_29910717_exon2_EGR,AA_A_62_29910717_exon2_EGx,AA_A_62_29910717_exon2_EL,AA_A_62_29910717_exon2_ELQ,AA_A_62_29910717_exon2_ELR,AA_A_62_29910717_exon2_ELx,AA_A_62_29910717_exon2_EQ,AA_A_62_29910717_exon2_EQR,AA_A_62_29910717_exon2_EQx,AA_A_62_29910717_exon2_ER,AA_A_62_29910717_exon2_ERx,AA_A_62_29910717_exon2_Ex,AA_A_62_29910717_exon2_G,AA_A_62_29910717_exon2_GL,AA_A_62_29910717_exon2_GQ,AA_A_62_29910717_exon2_GR,AA_A_62_29910717_exon2_Gx,AA_A_62_29910717_exon2_L,AA_A_62_29910717_exon2_LQ,AA_A_62_29910717_exon2_LR,AA_A_62_29910717_exon2_Lx,AA_A_62_29910717_exon2_Q,AA_A_62_29910717_exon2_QR,AA_A_62_29910717_exon2_Qx,AA_A_62_29910717_exon2_R,AA_A_62_29910717_exon2_Rx	30	5	5	6.62254e-05	BCAN
AA_DPB1_96_33052678	DPB1	96	33052678	1	0.385457	0.534549	AA_DPB1_96_33052678_exon3_K,AA_DPB1_96_33052678_exon3_R	2	2	2	7.9654e-06	BCAN
AA_DPB1_170_33052900	DPB1	170	33052900	1	0.382883	0.535918	AA_DPB1_170_33052900_exon3_I,AA_DPB1_170_33052900_exon3_T	2	2	2	7.91846e-06	BCAN
AA_DQB1_130_32629573	DQB1	130	32629573	1	0.377497	0.538816	AA_DQB1_130_32629573_exon3_Q,AA_DQB1_130_32629573_exon3_R	2	2	2	7.94284e-06	BCAN
AA_DQA1_215_32610494	DQA1	215	32610494	1	0.355532	0.550871	AA_DQA1_215_32610494_exon4_F,AA_DQA1_215_32610494_exon4_L	2	2	2	7.48354e-06	BCAN
AA_DRB1_31_32552069	DRB1	31	32552069	2	1.17626	0.555041	AA_DRB1_31_32552069_exon2_F,AA_DRB1_31_32552069_exon2_FI,AA_DRB1_31_32552069_exon2_FL,AA_DRB1_31_32552069_exon2_FS,AA_DRB1_31_32552069_exon2_FV,AA_DRB1_31_32552069_exon2_I,AA_DRB1_31_32552069_exon2_IL,AA_DRB1_31_32552069_exon2_IS,AA_DRB1_31_32552069_exon2_IV,AA_DRB1_31_32552069_exon2_LV,AA_DRB1_31_32552069_exon2_SV,AA_DRB1_31_32552069_exon2_V	12	3	3	2.49489e-05	BCAN
AA_B_171_31323979	B	171	31323979	1	0.334315	0.562999	AA_B_171_31323979_exon3_EH,AA_B_171_31323979_exon3_EY,AA_B_171_31323979_exon3_H,AA_B_171_31323979_exon3_Y	4	2	2	7.0234e-06	BCAN
AA_A_66_29910729	A	66	29910729	1	0.334317	0.563013	AA_A_66_29910729_exon2_.K,AA_A_66_29910729_exon2_.N,AA_A_66_29910729_exon2_K,AA_A_66_29910729_exon2_KQ,AA_A_66_29910729_exon2_Kx,AA_A_66_29910729_exon2_N,AA_A_66_29910729_exon2_NQ,AA_A_66_29910729_exon2_Nx	8	2	2	6.99284e-06	BCAN
AA_C_90_31239378	C	90	31239378	1	0.321508	0.57058	AA_C_90_31239378_exon2_A,AA_C_90_31239378_exon2_D	2	2	2	6.60018e-06	BCAN
AA_B_158_31324018	B	158	31324018	1	0.301403	0.582888	AA_B_158_31324018_exon3_A,AA_B_158_31324018_exon3_AP,AA_B_158_31324018_exon3_Ax,AA_B_158_31324018_exon3_T	4	2	2	6.29884e-06	BCAN
AA_DRB1_104_32549623	DRB1	104	32549623	2	1.03716	0.59517	AA_DRB1_104_32549623_exon3_A,AA_DRB1_104_32549623_exon3_S	2	3	3	2.18265e-05	BCAN
AA_DRB1_38_32552048	DRB1	38	32552048	2	0.995727	0.607616	AA_DRB1_38_32552048_exon2_A,AA_DRB1_38_32552048_exon2_AC,AA_DRB1_38_32552048_exon2_AL,AA_DRB1_38_32552048_exon2_AV,AA_DRB1_38_32552048_exon2_Ax,AA_DRB1_38_32552048_exon2_CL,AA_DRB1_38_32552048_exon2_CV,AA_DRB1_38_32552048_exon2_L,AA_DRB1_38_32552048_exon2_LV,AA_DRB1_38_32552048_exon2_Lx,AA_DRB1_38_32552048_exon2_V,AA_DRB1_38_32552048_exon2_Vx	12	3	3	2.0978e-05	BCAN
AA_C_97_31239111	C	97	31239111	1	0.256491	0.612425	AA_C_97_31239111_exon3_DNR,AA_C_97_31239111_exon3_DNW,AA_C_97_31239111_exon3_DR,AA_C_97_31239111_exon3_DRS,AA_C_97_31239111_exon3_DRx,AA_C_97_31239111_exon3_DSW,AA_C_97_31239111_exon3_DW,AA_C_97_31239111_exon3_DWx,AA_C_97_31239111_exon3_NR,AA_C_97_31239111_exon3_NW,AA_C_97_31239111_exon3_R,AA_C_97_31239111_exon3_RS,AA_C_97_31239111_exon3_Rx,AA_C_97_31239111_exon3_SW,AA_C_97_31239111_exon3_W,AA_C_97_31239111_exon3_Wx	16	2	2	5.42178e-06	BCAN
AA_DRB1_28_32552078	DRB1	28	32552078	2	0.97801	0.612927	AA_DRB1_28_32552078_exon2_D,AA_DRB1_28_32552078_exon2_DE,AA_DRB1_28_32552078_exon2_DH,AA_DRB1_28_32552078_exon2_DK,AA_DRB1_28_32552078_exon2_E,AA_DRB1_28_32552078_exon2_H	6	3	3	2.08115e-05	BCAN
AA_A_107_29911093	A	107	29911093	1	0.252902	0.614945	AA_A_107_29911093_exon3_AG,AA_A_107_29911093_exon3_AW,AA_A_107_29911093_exon3_G,AA_A_107_29911093_exon3_W	4	2	2	5.3171e-06	BCAN
AA_B_282_31322979	B	282	31322979	1	0.250662	0.616489	AA_B_282_31322979_exon5_I,AA_B_282_31322979_exon5_V	2	2	2	5.07601e-06	BCAN
AA_B_131_31324099	B	131	31324099	1	0.241568	0.622966	AA_B_131_31324099_exon3_R,AA_B_131_31324099_exon3_S	2	2	2	5.02042e-06	BCAN
AA_DRB1_4_32557422	DRB1	4	32557422	2	0.944169	0.623514	AA_DRB1_4_32557422_exon1_Q,AA_DRB1_4_32557422_exon1_R	2	3	3	1.98362e-05	BCAN
AA_B_-10_31324892	B	-10	31324892	1	0.221556	0.637751	AA_B_-10_31324892_exon1_A,AA_B_-10_31324892_exon1_G	2	2	2	4.65649e-06	BCAN
AA_A_97_29911063	A	97	29911063	2	0.89842	0.637914	AA_A_97_29911063_exon3_DI,AA_A_97_29911063_exon3_DIK,AA_A_97_29911063_exon3_DIM,AA_A_97_29911063_exon3_DIR,AA_A_97_29911063_exon3_DIV,AA_A_97_29911063_exon3_DIx,AA_A_97_29911063_exon3_DKM,AA_A_97_29911063_exon3_DKR,AA_A_97_29911063_exon3_DM,AA_A_97_29911063_exon3_DMR,AA_A_97_29911063_exon3_DMV,AA_A_97_29911063_exon3_DMx,AA_A_97_29911063_exon3_DR,AA_A_97_29911063_exon3_DRV,AA_A_97_29911063_exon3_DRx,AA_A_97_29911063_exon3_I,AA_A_97_29911063_exon3_IK,AA_A_97_29911063_exon3_IKM,AA_A_97_29911063_exon3_IKR,AA_A_97_29911063_exon3_IKV,AA_A_97_29911063_exon3_IKx,AA_A_97_29911063_exon3_IM,AA_A_97_29911063_exon3_IMV,AA_A_97_29911063_exon3_IMx,AA_A_97_29911063_exon3_IR,AA_A_97_29911063_exon3_IRV,AA_A_97_29911063_exon3_IRx,AA_A_97_29911063_exon3_IV,AA_A_97_29911063_exon3_IVx,AA_A_97_29911063_exon3_Ix,AA_A_97_29911063_exon3_KM,AA_A_97_29911063_exon3_KMR,AA_A_97_29911063_exon3_KMV,AA_A_97_29911063_exon3_KMx,AA_A_97_29911063_exon3_KR,AA_A_97_29911063_exon3_KRV,AA_A_97_29911063_exon3_KRx,AA_A_97_29911063_exon3_M,AA_A_97_29911063_exon3_MR,AA_A_97_29911063_exon3_MRV,AA_A_97_29911063_exon3_MRx,AA_A_97_29911063_exon3_MV,AA_A_97_29911063_exon3_MVx,AA_A_97_29911063_exon3_Mx,AA_A_97_29911063_exon3_R,AA_A_97_29911063_exon3_RV,AA_A_97_29911063_exon3_RVx,AA_A_97_29911063_exon3_Rx	48	3	3	1.87689e-05	BCAN
AA_C_306_31237776	C	306	31237776	1	0.217464	0.640821	AA_C_306_31237776_exon5_A,AA_C_306_31237776_exon5_V	2	2	2	4.47814e-06	BCAN
AA_C_147_31238961	C	147	31238961	1	0.20846	0.647885	AA_C_147_31238961_exon3_L,AA_C_147_31238961_exon3_LX,AA_C_147_31238961_exon3_Lx,AA_C_147_31238961_exon3_W	4	2	2	4.27583e-06	BCAN
AA_C_253_31238056	C	253	31238056	1	0.206497	0.64938	AA_C_253_31238056_exon4_E,AA_C_253_31238056_exon4_Q	2	2	2	4.26135e-06	BCAN
AA_C_267_31238014	C	267	31238014	1	0.206497	0.64938	AA_C_267_31238014_exon4_P,AA_C_267_31238014_exon4_Q	2	2	2	4.26135e-06	BCAN
AA_B_177_31323961	B	177	31323961	1	0.205271	0.650394	AA_B_177_31323961_exon3_D,AA_B_177_31323961_exon3_DR,AA_B_177_31323961_exon3_Dx,AA_B_177_31323961_exon3_E	4	2	2	4.22724e-06	BCAN
AA_B_180_31323952	B	180	31323952	1	0.205271	0.650394	AA_B_180_31323952_exon3_E,AA_B_180_31323952_exon3_EP,AA_B_180_31323952_exon3_Ex,AA_B_180_31323952_exon3_Q	4	2	2	4.22724e-06	BCAN
AA_DRB1_98_32549641	DRB1	98	32549641	2	0.846591	0.654734	AA_DRB1_98_32549641_exon3_E,AA_DRB1_98_32549641_exon3_ER,AA_DRB1_98_32549641_exon3_Ex,AA_DRB1_98_32549641_exon3_K	4	3	3	1.78257e-05	BCAN
AA_A_321_29912858	A	321	29912858	1	0.198325	0.655936	AA_A_321_29912858_exon6_S,AA_A_321_29912858_exon6_T	2	2	2	4.22804e-06	BCAN
AA_B_113_31324153	B	113	31324153	1	0.189522	0.663182	AA_B_113_31324153_exon3_H,AA_B_113_31324153_exon3_Y	2	2	2	3.84485e-06	BCAN
AA_A_276_29912281	A	276	29912281	1	0.186013	0.666142	AA_A_276_29912281_exon5_L,AA_A_276_29912281_exon5_P	2	2	2	3.94612e-06	BCAN
AA_A_282_29912299	A	282	29912299	1	0.182187	0.669381	AA_A_282_29912299_exon5_I,AA_A_282_29912299_exon5_V	2	2	2	3.69038e-06	BCAN
AA_B_95_31324207	B	95	31324207	2	0.786312	0.674746	AA_B_95_31324207_exon3_I,AA_B_95_31324207_exon3_IL,AA_B_95_31324207_exon3_IR,AA_B_95_31324207_exon3_IW,AA_B_95_31324207_exon3_L,AA_B_95_31324207_exon3_W	6	3	3	1.64267e-05	BCAN
AA_A_311_29912386	A	311	29912386	1	0.174777	0.675763	AA_A_311_29912386_exon5_K,AA_A_311_29912386_exon5_N	2	2	2	3.51222e-06	BCAN
AA_B_305_31322910	B	305	31322910	1	0.174793	0.675782	AA_B_305_31322910_exon5_A,AA_B_305_31322910_exon5_T	2	2	2	3.54974e-06	BCAN
AA_DRB1_189_32548667	DRB1	189	32548667	2	0.771471	0.679802	AA_DRB1_189_32548667_exon4_R,AA_DRB1_189_32548667_exon4_S	2	3	3	1.60921e-05	BCAN
AA_C_-17_31239826	C	-17	31239826	1	0.168436	0.681354	AA_C_-17_31239826_exon1_A,AA_C_-17_31239826_exon1_T	2	2	2	3.4644e-06	BCAN
AA_B_80_31324497	B	80	31324497	2	0.74213	0.689848	AA_B_80_31324497_exon2_CI,AA_B_80_31324497_exon2_CN,AA_B_80_31324497_exon2_CT,AA_B_80_31324497_exon2_I,AA_B_80_31324497_exon2_N,AA_B_80_31324497_exon2_T	6	3	3	1.55457e-05	BCAN
AA_C_77_31239417	C	77	31239417	1	0.14311	0.705119	AA_C_77_31239417_exon2_N,AA_C_77_31239417_exon2_S	2	2	2	2.96882e-06	BCAN
AA_B_99_31324195	B	99	31324195	1	0.138178	0.709919	AA_B_99_31324195_exon3_AS,AA_B_99_31324195_exon3_AY,AA_B_99_31324195_exon3_CS,AA_B_99_31324195_exon3_CY,AA_B_99_31324195_exon3_FS,AA_B_99_31324195_exon3_FY,AA_B_99_31324195_exon3_S,AA_B_99_31324195_exon3_Y	8	2	2	2.94499e-06	BCAN
AA_B_97_31324201	B	97	31324201	5	2.88596	0.717365	AA_B_97_31324201_exon3_CN,AA_B_97_31324201_exon3_CNR,AA_B_97_31324201_exon3_CNS,AA_B_97_31324201_exon3_CNT,AA_B_97_31324201_exon3_CNV,AA_B_97_31324201_exon3_CNW,AA_B_97_31324201_exon3_CR,AA_B_97_31324201_exon3_CRS,AA_B_97_31324201_exon3_CRT,AA_B_97_31324201_exon3_CRV,AA_B_97_31324201_exon3_CRW,AA_B_97_31324201_exon3_CS,AA_B_97_31324201_exon3_CST,AA_B_97_31324201_exon3_CSV,AA_B_97_31324201_exon3_CSW,AA_B_97_31324201_exon3_CT,AA_B_97_31324201_exon3_CTV,AA_B_97_31324201_exon3_CTW,AA_B_97_31324201_exon3_CV,AA_B_97_31324201_exon3_CVW,AA_B_97_31324201_exon3_CW,AA_B_97_31324201_exon3_N,AA_B_97_31324201_exon3_NR,AA_B_97_31324201_exon3_NRS,AA_B_97_31324201_exon3_NRT,AA_B_97_31324201_exon3_NRV,AA_B_97_31324201_exon3_NRW,AA_B_97_31324201_exon3_NS,AA_B_97_31324201_exon3_NST,AA_B_97_31324201_exon3_NSV,AA_B_97_31324201_exon3_NSW,AA_B_97_31324201_exon3_NT,AA_B_97_31324201_exon3_NTV,AA_B_97_31324201_exon3_NTW,AA_B_97_31324201_exon3_NV,AA_B_97_31324201_exon3_NVW,AA_B_97_31324201_exon3_NW,AA_B_97_31324201_exon3_R,AA_B_97_31324201_exon3_RS,AA_B_97_31324201_exon3_RST,AA_B_97_31324201_exon3_RSV,AA_B_97_31324201_exon3_RSW,AA_B_97_31324201_exon3_RT,AA_B_97_31324201_exon3_RTV,AA_B_97_31324201_exon3_RTW,AA_B_97_31324201_exon3_RV,AA_B_97_31324201_exon3_RVW,AA_B_97_31324201_exon3_RW,AA_B_97_31324201_exon3_S,AA_B_97_31324201_exon3_ST,AA_B_97_31324201_exon3_STV,AA_B_97_31324201_exon3_STW,AA_B_97_31324201_exon3_SV,AA_B_97_31324201_exon3_SVW,AA_B_97_31324201_exon3_SW,AA_B_97_31324201_exon3_T,AA_B_97_31324201_exon3_TV,AA_B_97_31324201_exon3_TVW,AA_B_97_31324201_exon3_TW,AA_B_97_31324201_exon3_V,AA_B_97_31324201_exon3_VW,AA_B_97_31324201_exon3_W	62	6	6	6.08602e-05	BCAN
AA_C_80_31239408	C	80	31239408	1	0.130143	0.718198	AA_C_80_31239408_exon2_K,AA_C_80_31239408_exon2_N	2	2	2	2.69985e-06	BCAN
AA_A_74_29910753	A	74	29910753	1	0.126342	0.722178	AA_A_74_29910753_exon2_D,AA_A_74_29910753_exon2_DN,AA_A_74_29910753_exon2_DP,AA_A_74_29910753_exon2_Dx,AA_A_74_29910753_exon2_H,AA_A_74_29910753_exon2_HN,AA_A_74_29910753_exon2_HP,AA_A_74_29910753_exon2_Hx	8	2	2	2.65896e-06	BCAN
AA_A_65_29910726	A	65	29910726	1	0.117334	0.731868	AA_A_65_29910726_exon2_.G,AA_A_65_29910726_exon2_.R,AA_A_65_29910726_exon2_G,AA_A_65_29910726_exon2_GQ,AA_A_65_29910726_exon2_Gx,AA_A_65_29910726_exon2_QR,AA_A_65_29910726_exon2_R,AA_A_65_29910726_exon2_Rx	8	2	2	2.43995e-06	BCAN
AA_B_167_31323991	B	167	31323991	1	0.108291	0.742042	AA_B_167_31323991_exon3_GS,AA_B_167_31323991_exon3_GW,AA_B_167_31323991_exon3_PS,AA_B_167_31323991_exon3_PW,AA_B_167_31323991_exon3_S,AA_B_167_31323991_exon3_Sx,AA_B_167_31323991_exon3_W,AA_B_167_31323991_exon3_Wx	8	2	2	2.24502e-06	BCAN
AA_C_285_31237839	C	285	31237839	1	0.101162	0.750316	AA_C_285_31237839_exon5_LM,AA_C_285_31237839_exon5_LV,AA_C_285_31237839_exon5_M,AA_C_285_31237839_exon5_V	4	2	2	2.06665e-06	BCAN
AA_A_95_29911057	A	95	29911057	2	0.563821	0.754206	AA_A_95_29911057_exon3_I,AA_A_95_29911057_exon3_IL,AA_A_95_29911057_exon3_IP,AA_A_95_29911057_exon3_IV,AA_A_95_29911057_exon3_Ix,AA_A_95_29911057_exon3_L,AA_A_95_29911057_exon3_LP,AA_A_95_29911057_exon3_LV,AA_A_95_29911057_exon3_Lx,AA_A_95_29911057_exon3_PV,AA_A_95_29911057_exon3_V,AA_A_95_29911057_exon3_Vx	12	3	3	1.1812e-05	BCAN
AA_C_184_31238263	C	184	31238263	1	0.0937451	0.759354	AA_C_184_31238263_exon4_H,AA_C_184_31238263_exon4_HK,AA_C_184_31238263_exon4_HR,AA_C_184_31238263_exon4_Hx,AA_C_184_31238263_exon4_KP,AA_C_184_31238263_exon4_P,AA_C_184_31238263_exon4_PR,AA_C_184_31238263_exon4_Px	8	2	2	1.9201e-06	BCAN
AA_A_245_29912086	A	245	29912086	1	0.0924687	0.760988	AA_A_245_29912086_exon4_A,AA_A_245_29912086_exon4_V	2	2	2	1.96177e-06	BCAN
AA_DRB1_85_32551907	DRB1	85	32551907	1	0.0805091	0.776538	AA_DRB1_85_32551907_exon2_A,AA_DRB1_85_32551907_exon2_AL,AA_DRB1_85_32551907_exon2_AW,AA_DRB1_85_32551907_exon2_Ax,AA_DRB1_85_32551907_exon2_LV,AA_DRB1_85_32551907_exon2_V,AA_DRB1_85_32551907_exon2_VW,AA_DRB1_85_32551907_exon2_Vx	8	2	2	1.83172e-06	BCAN
AA_DPA1_11_33037639	DPA1	11	33037639	1	0.0745589	0.784752	AA_DPA1_11_33037639_exon2_A,AA_DPA1_11_33037639_exon2_M	2	2	2	1.07758e-06	BCAN
AA_A_82_29910777	A	82	29910777	1	0.0732221	0.786641	AA_A_82_29910777_exon2_HL,AA_A_82_29910777_exon2_HR,AA_A_82_29910777_exon2_L,AA_A_82_29910777_exon2_R	4	2	2	1.53102e-06	BCAN
AA_C_295_31237809	C	295	31237809	1	0.0697167	0.791653	AA_C_295_31237809_exon5_A,AA_C_295_31237809_exon5_V	2	2	2	1.43356e-06	BCAN
AA_A_79_29910768	A	79	29910768	1	0.0676686	0.794708	AA_A_79_29910768_exon2_AG,AA_A_79_29910768_exon2_AR,AA_A_79_29910768_exon2_DG,AA_A_79_29910768_exon2_DR,AA_A_79_29910768_exon2_G,AA_A_79_29910768_exon2_Gx,AA_A_79_29910768_exon2_R,AA_A_79_29910768_exon2_Rx	8	2	2	1.41367e-06	BCAN
AA_A_80_29910771	A	80	29910771	1	0.0669034	0.795836	AA_A_80_29910771_exon2_I,AA_A_80_29910771_exon2_IP,AA_A_80_29910771_exon2_Ix,AA_A_80_29910771_exon2_T	4	2	2	1.39801e-06	BCAN
AA_A_81_29910774	A	81	29910774	1	0.0669034	0.795836	AA_A_81_29910774_exon2_A,AA_A_81_29910774_exon2_L	2	2	2	1.39801e-06	BCAN
AA_A_83_29910780	A	83	29910780	1	0.0669034	0.795836	AA_A_83_29910780_exon2_G,AA_A_83_29910780_exon2_GL,AA_A_83_29910780_exon2_Gx,AA_A_83_29910780_exon2_R	4	2	2	1.39801e-06	BCAN
AA_DPB1_76_33048667	DPB1	76	33048667	2	0.454269	0.7967	AA_DPB1_76_33048667_exon2_I,AA_DPB1_76_33048667_exon2_M,AA_DPB1_76_33048667_exon2_V	3	3	3	9.35499e-06	BCAN
AA_B_77_31324506	B	77	31324506	2	0.450138	0.798375	AA_B_77_31324506_exon2_CD,AA_B_77_31324506_exon2_CN,AA_B_77_31324506_exon2_CS,AA_B_77_31324506_exon2_D,AA_B_77_31324506_exon2_DG,AA_B_77_31324506_exon2_DN,AA_B_77_31324506_exon2_DS,AA_B_77_31324506_exon2_GN,AA_B_77_31324506_exon2_GS,AA_B_77_31324506_exon2_N,AA_B_77_31324506_exon2_NS,AA_B_77_31324506_exon2_S	12	3	3	9.4217e-06	BCAN
AA_B_-8_31324886	B	-8	31324886	1	0.061705	0.803754	AA_B_-8_31324886_exon1_L,AA_B_-8_31324886_exon1_V	2	2	2	1.29566e-06	BCAN
AA_C_103_31239093	C	103	31239093	1	0.0577899	0.809965	AA_C_103_31239093_exon3_GL,AA_C_103_31239093_exon3_GV,AA_C_103_31239093_exon3_L,AA_C_103_31239093_exon3_V	4	2	2	1.19785e-06	BCAN
AA_C_9_31239621	C	9	31239621	3	0.947674	0.813739	AA_C_9_31239621_exon2_D,AA_C_9_31239621_exon2_DF,AA_C_9_31239621_exon2_DS,AA_C_9_31239621_exon2_DY,AA_C_9_31239621_exon2_F,AA_C_9_31239621_exon2_S,AA_C_9_31239621_exon2_Y	7	4	4	1.99408e-05	BCAN
AA_C_305_31237779	C	305	31237779	1	0.0543986	0.815493	AA_C_305_31237779_exon5_A,AA_C_305_31237779_exon5_T	2	2	2	1.11783e-06	BCAN
AA_C_307_31237773	C	307	31237773	1	0.0543986	0.815493	AA_C_307_31237773_exon5_M,AA_C_307_31237773_exon5_V	2	2	2	1.11783e-06	BCAN
AA_C_326_31237170	C	326	31237170	1	0.0543986	0.815493	AA_C_326_31237170_exon7_C,AA_C_326_31237170_exon7_S	2	2	2	1.11783e-06	BCAN
AA_C_339_31237131	C	339	31237131	1	0.0543986	0.815493	AA_C_339_31237131_exon7_A,AA_C_339_31237131_exon7_T	2	2	2	1.11783e-06	BCAN
AA_C_173_31238883	C	173	31238883	1	0.0512832	0.82079	AA_C_173_31238883_exon3_E,AA_C_173_31238883_exon3_EI,AA_C_173_31238883_exon3_Ex,AA_C_173_31238883_exon3_K	4	2	2	1.06283e-06	BCAN
AA_C_194_31238233	C	194	31238233	1	0.0490528	0.824642	AA_C_194_31238233_exon4_L,AA_C_194_31238233_exon4_LP,AA_C_194_31238233_exon4_LX,AA_C_194_31238233_exon4_Lx,AA_C_194_31238233_exon4_PV,AA_C_194_31238233_exon4_V,AA_C_194_31238233_exon4_VX,AA_C_194_31238233_exon4_Vx	8	2	2	1.0123e-06	BCAN
AA_C_261_31238032	C	261	31238032	1	0.0490528	0.824642	AA_C_261_31238032_exon4_M,AA_C_261_31238032_exon4_V	2	2	2	1.0123e-06	BCAN
AA_C_273_31237996	C	273	31237996	1	0.0490528	0.824642	AA_C_273_31237996_exon4_R,AA_C_273_31237996_exon4_S	2	2	2	1.0123e-06	BCAN
AA_B_76_31324509	B	76	31324509	1	0.0467382	0.828786	AA_B_76_31324509_exon2_E,AA_B_76_31324509_exon2_V	2	2	2	8.19503e-07	BCAN
AA_C_73_31239429	C	73	31239429	1	0.0369826	0.847453	AA_C_73_31239429_exon2_A,AA_C_73_31239429_exon2_T	2	2	2	7.60869e-07	BCAN
AA_B_103_31324183	B	103	31324183	1	0.0365386	0.848373	AA_B_103_31324183_exon3_GL,AA_B_103_31324183_exon3_GV,AA_B_103_31324183_exon3_L,AA_B_103_31324183_exon3_V	4	2	2	7.6917e-07	BCAN
AA_C_-9_31239802	C	-9	31239802	1	0.0303582	0.861611	AA_C_-9_31239802_exon1_A,AA_C_-9_31239802_exon1_G	2	2	2	6.21479e-07	BCAN
AA_C_6_31239630	C	6	31239630	1	0.0263657	0.87097	AA_C_6_31239630_exon2_K,AA_C_6_31239630_exon2_R	2	2	2	5.23452e-07	BCAN
AA_B_145_31324057	B	145	31324057	1	0.026105	0.871605	AA_B_145_31324057_exon3_GL,AA_B_145_31324057_exon3_GR,AA_B_145_31324057_exon3_L,AA_B_145_31324057_exon3_R	4	2	2	5.25835e-07	BCAN
AA_B_325_31322303	B	325	31322303	1	0.0255371	0.872986	AA_B_325_31322303_exon7_C,AA_B_325_31322303_exon7_S	2	2	2	5.40615e-07	BCAN
AA_C_152_31238946	C	152	31238946	2	0.264246	0.876183	AA_C_152_31238946_exon3_A,AA_C_152_31238946_exon3_AE,AA_C_152_31238946_exon3_AT,AA_C_152_31238946_exon3_AV,AA_C_152_31238946_exon3_Ax,AA_C_152_31238946_exon3_E,AA_C_152_31238946_exon3_ET,AA_C_152_31238946_exon3_EV,AA_C_152_31238946_exon3_Ex,AA_C_152_31238946_exon3_T,AA_C_152_31238946_exon3_TV,AA_C_152_31238946_exon3_Tx	12	3	3	5.55139e-06	BCAN
AA_B_46_31324599	B	46	31324599	1	0.0208671	0.885106	AA_B_46_31324599_exon2_A,AA_B_46_31324599_exon2_E	2	2	2	4.11737e-07	BCAN
AA_DRB1_30_32552072	DRB1	30	32552072	5	1.58488	0.902957	AA_DRB1_30_32552072_exon2_AC,AA_DRB1_30_32552072_exon2_ACF,AA_DRB1_30_32552072_exon2_ACG,AA_DRB1_30_32552072_exon2_ACH,AA_DRB1_30_32552072_exon2_ACL,AA_DRB1_30_32552072_exon2_ACR,AA_DRB1_30_32552072_exon2_ACY,AA_DRB1_30_32552072_exon2_AFG,AA_DRB1_30_32552072_exon2_AFH,AA_DRB1_30_32552072_exon2_AFL,AA_DRB1_30_32552072_exon2_AFR,AA_DRB1_30_32552072_exon2_AFY,AA_DRB1_30_32552072_exon2_AG,AA_DRB1_30_32552072_exon2_AGH,AA_DRB1_30_32552072_exon2_AGL,AA_DRB1_30_32552072_exon2_AGR,AA_DRB1_30_32552072_exon2_AGY,AA_DRB1_30_32552072_exon2_AH,AA_DRB1_30_32552072_exon2_AHL,AA_DRB1_30_32552072_exon2_AHR,AA_DRB1_30_32552072_exon2_AHY,AA_DRB1_30_32552072_exon2_AL,AA_DRB1_30_32552072_exon2_ALR,AA_DRB1_30_32552072_exon2_ALY,AA_DRB1_30_32552072_exon2_AR,AA_DRB1_30_32552072_exon2_ARY,AA_DRB1_30_32552072_exon2_AY,AA_DRB1_30_32552072_exon2_C,AA_DRB1_30_32552072_exon2_CF,AA_DRB1_30_32552072_exon2_CFG,AA_DRB1_30_32552072_exon2_CFH,AA_DRB1_30_32552072_exon2_CFL,AA_DRB1_30_32552072_exon2_CFR,AA_DRB1_30_32552072_exon2_CFY,AA_DRB1_30_32552072_exon2_CG,AA_DRB1_30_32552072_exon2_CGH,AA_DRB1_30_32552072_exon2_CGL,AA_DRB1_30_32552072_exon2_CGR,AA_DRB1_30_32552072_exon2_CGY,AA_DRB1_30_32552072_exon2_CH,AA_DRB1_30_32552072_exon2_CHL,AA_DRB1_30_32552072_exon2_CHR,AA_DRB1_30_32552072_exon2_CHY,AA_DRB1_30_32552072_exon2_CL,AA_DRB1_30_32552072_exon2_CLR,AA_DRB1_30_32552072_exon2_CLY,AA_DRB1_30_32552072_exon2_CR,AA_DRB1_30_32552072_exon2_CRY,AA_DRB1_30_32552072_exon2_CY,AA_DRB1_30_32552072_exon2_FG,AA_DRB1_30_32552072_exon2_FGH,AA_DRB1_30_32552072_exon2_FGL,AA_DRB1_30_32552072_exon2_FGR,AA_DRB1_30_32552072_exon2_FGY,AA_DRB1_30_32552072_exon2_FH,AA_DRB1_30_32552072_exon2_FHL,AA_DRB1_30_32552072_exon2_FHR,AA_DRB1_30_32552072_exon2_FHY,AA_DRB1_30_32552072_exon2_FL,AA_DRB1_30_32552072_exon2_FLR,AA_DRB1_30_32552072_exon2_FLY,AA_DRB1_30_32552072_exon2_FR,AA_DRB1_30_32552072_exon2_FRY,AA_DRB1_30_32552072_exon2_FY,AA_DRB1_30_32552072_exon2_G,AA_DRB1_30_32552072_exon2_GH,AA_DRB1_30_32552072_exon2_GHL,AA_DRB1_30_32552072_exon2_GHR,AA_DRB1_30_32552072_exon2_GHY,AA_DRB1_30_32552072_exon2_GL,AA_DRB1_30_32552072_exon2_GLR,AA_DRB1_30_32552072_exon2_GLY,AA_DRB1_30_32552072_exon2_GR,AA_DRB1_30_32552072_exon2_GRY,AA_DRB1_30_32552072_exon2_GY,AA_DRB1_30_32552072_exon2_H,AA_DRB1_30_32552072_exon2_HL,AA_DRB1_30_32552072_exon2_HLR,AA_DRB1_30_32552072_exon2_HLY,AA_DRB1_30_32552072_exon2_HR,AA_DRB1_30_32552072_exon2_HRY,AA_DRB1_30_32552072_exon2_HY,AA_DRB1_30_32552072_exon2_L,AA_DRB1_30_32552072_exon2_LR,AA_DRB1_30_32552072_exon2_LRY,AA_DRB1_30_32552072_exon2_LY,AA_DRB1_30_32552072_exon2_R,AA_DRB1_30_32552072_exon2_RY,AA_DRB1_30_32552072_exon2_Y	89	6	6	3.30782e-05	BCAN
AA_A_99_29911069	A	99	29911069	2	0.163416	0.921494	AA_A_99_29911069_exon3_C,AA_A_99_29911069_exon3_CF,AA_A_99_29911069_exon3_CFH,AA_A_99_29911069_exon3_CFS,AA_A_99_29911069_exon3_CFW,AA_A_99_29911069_exon3_CFx,AA_A_99_29911069_exon3_CH,AA_A_99_29911069_exon3_CHS,AA_A_99_29911069_exon3_CHW,AA_A_99_29911069_exon3_CHY,AA_A_99_29911069_exon3_CHx,AA_A_99_29911069_exon3_CS,AA_A_99_29911069_exon3_CSW,AA_A_99_29911069_exon3_CSY,AA_A_99_29911069_exon3_CSx,AA_A_99_29911069_exon3_CW,AA_A_99_29911069_exon3_CWY,AA_A_99_29911069_exon3_CWx,AA_A_99_29911069_exon3_CY,AA_A_99_29911069_exon3_CYx,AA_A_99_29911069_exon3_Cx,AA_A_99_29911069_exon3_F,AA_A_99_29911069_exon3_FH,AA_A_99_29911069_exon3_FHS,AA_A_99_29911069_exon3_FHW,AA_A_99_29911069_exon3_FHY,AA_A_99_29911069_exon3_FHx,AA_A_99_29911069_exon3_FS,AA_A_99_29911069_exon3_FSW,AA_A_99_29911069_exon3_FSY,AA_A_99_29911069_exon3_FSx,AA_A_99_29911069_exon3_FW,AA_A_99_29911069_exon3_FWY,AA_A_99_29911069_exon3_FWx,AA_A_99_29911069_exon3_FY,AA_A_99_29911069_exon3_FYx,AA_A_99_29911069_exon3_Fx,AA_A_99_29911069_exon3_HSY,AA_A_99_29911069_exon3_HWY,AA_A_99_29911069_exon3_HY,AA_A_99_29911069_exon3_HYx,AA_A_99_29911069_exon3_SWY,AA_A_99_29911069_exon3_SY,AA_A_99_29911069_exon3_SYx,AA_A_99_29911069_exon3_WY,AA_A_99_29911069_exon3_WYx,AA_A_99_29911069_exon3_Y,AA_A_99_29911069_exon3_Yx	48	3	3	3.39654e-06	BCAN
AA_DPB1_9_33048466	DPB1	9	33048466	2	0.157843	0.924067	AA_DPB1_9_33048466_exon2_F,AA_DPB1_9_33048466_exon2_H,AA_DPB1_9_33048466_exon2_Y	3	3	3	3.30793e-06	BCAN
AA_A_184_29911903	A	184	29911903	1	0.00810029	0.928261	AA_A_184_29911903_exon4_A,AA_A_184_29911903_exon4_AR,AA_A_184_29911903_exon4_Ax,AA_A_184_29911903_exon4_P	4	2	2	1.6019e-07	BCAN
AA_B_65_31324542	B	65	31324542	1	0.00791259	0.929104	AA_B_65_31324542_exon2_Q,AA_B_65_31324542_exon2_R	2	2	2	1.66128e-07	BCAN
AA_C_248_31238071	C	248	31238071	1	0.00780664	0.929562	AA_C_248_31238071_exon4_M,AA_C_248_31238071_exon4_V	2	2	2	1.54833e-07	BCAN
AA_B_116_31324144	B	116	31324144	4	0.859209	0.930305	AA_B_116_31324144_exon3_D,AA_B_116_31324144_exon3_DF,AA_B_116_31324144_exon3_DFL,AA_B_116_31324144_exon3_DFN,AA_B_116_31324144_exon3_DFP,AA_B_116_31324144_exon3_DFS,AA_B_116_31324144_exon3_DFY,AA_B_116_31324144_exon3_DL,AA_B_116_31324144_exon3_DLN,AA_B_116_31324144_exon3_DLP,AA_B_116_31324144_exon3_DLS,AA_B_116_31324144_exon3_DLY,AA_B_116_31324144_exon3_DN,AA_B_116_31324144_exon3_DNP,AA_B_116_31324144_exon3_DNS,AA_B_116_31324144_exon3_DNY,AA_B_116_31324144_exon3_DP,AA_B_116_31324144_exon3_DPS,AA_B_116_31324144_exon3_DPY,AA_B_116_31324144_exon3_DS,AA_B_116_31324144_exon3_DSY,AA_B_116_31324144_exon3_DY,AA_B_116_31324144_exon3_F,AA_B_116_31324144_exon3_FL,AA_B_116_31324144_exon3_FLN,AA_B_116_31324144_exon3_FLP,AA_B_116_31324144_exon3_FLS,AA_B_116_31324144_exon3_FLY,AA_B_116_31324144_exon3_FN,AA_B_116_31324144_exon3_FNP,AA_B_116_31324144_exon3_FNS,AA_B_116_31324144_exon3_FNY,AA_B_116_31324144_exon3_FP,AA_B_116_31324144_exon3_FPS,AA_B_116_31324144_exon3_FPY,AA_B_116_31324144_exon3_FS,AA_B_116_31324144_exon3_FSY,AA_B_116_31324144_exon3_FY,AA_B_116_31324144_exon3_L,AA_B_116_31324144_exon3_LN,AA_B_116_31324144_exon3_LNP,AA_B_116_31324144_exon3_LNS,AA_B_116_31324144_exon3_LNY,AA_B_116_31324144_exon3_LP,AA_B_116_31324144_exon3_LPS,AA_B_116_31324144_exon3_LPY,AA_B_116_31324144_exon3_LS,AA_B_116_31324144_exon3_LSY,AA_B_116_31324144_exon3_LY,AA_B_116_31324144_exon3_NPS,AA_B_116_31324144_exon3_NPY,AA_B_116_31324144_exon3_NS,AA_B_116_31324144_exon3_NSY,AA_B_116_31324144_exon3_NY,AA_B_116_31324144_exon3_PS,AA_B_116_31324144_exon3_PSY,AA_B_116_31324144_exon3_PY,AA_B_116_31324144_exon3_S,AA_B_116_31324144_exon3_SY,AA_B_116_31324144_exon3_Y	60	5	5	1.81138e-05	BCAN
AA_B_74_31324515	B	74	31324515	1	0.00707577	0.93294	AA_B_74_31324515_exon2_D,AA_B_74_31324515_exon2_Y	2	2	2	1.56617e-07	BCAN
AA_DRB1_16_32552114	DRB1	16	32552114	1	0.00413284	0.948747	AA_DRB1_16_32552114_exon2_H,AA_DRB1_16_32552114_exon2_HI,AA_DRB1_16_32552114_exon2_HQ,AA_DRB1_16_32552114_exon2_HY,AA_DRB1_16_32552114_exon2_Q,AA_DRB1_16_32552114_exon2_Y	6	2	2	1.35421e-11	BCAN
AA_B_24_31324665	B	24	31324665	2	0.0801406	0.960698	AA_B_24_31324665_exon2_A,AA_B_24_31324665_exon2_S,AA_B_24_31324665_exon2_T	3	3	3	1.59291e-06	BCAN
AA_B_-21_31324925	B	-21	31324925	1	0.00181266	0.966029	AA_B_-21_31324925_exon1_M,AA_B_-21_31324925_exon1_T	2	2	2	4.27537e-08	BCAN
AA_B_45_31324602	B	45	31324602	3	0.256044	0.968049	AA_B_45_31324602_exon2_E,AA_B_45_31324602_exon2_EG,AA_B_45_31324602_exon2_EK,AA_B_45_31324602_exon2_EM,AA_B_45_31324602_exon2_ET,AA_B_45_31324602_exon2_G,AA_B_45_31324602_exon2_GK,AA_B_45_31324602_exon2_GM,AA_B_45_31324602_exon2_GT,AA_B_45_31324602_exon2_K,AA_B_45_31324602_exon2_KM,AA_B_45_31324602_exon2_KT,AA_B_45_31324602_exon2_M,AA_B_45_31324602_exon2_MT,AA_B_45_31324602_exon2_T	15	4	4	4.93042e-06	BCAN
AA_B_66_31324539	B	66	31324539	2	0.0381304	0.981107	AA_B_66_31324539_exon2_I,AA_B_66_31324539_exon2_IK,AA_B_66_31324539_exon2_IN,AA_B_66_31324539_exon2_IS,AA_B_66_31324539_exon2_K,AA_B_66_31324539_exon2_N	6	3	3	6.85206e-07	BCAN
AA_B_-23_31324931	B	-23	31324931	1	0.000485749	0.98241	AA_B_-23_31324931_exon1_L,AA_B_-23_31324931_exon1_R	2	2	2	1.18077e-08	BCAN
AA_B_82_31324491	B	82	31324491	1	0.000172691	0.989512	AA_B_82_31324491_exon2_L,AA_B_82_31324491_exon2_R	2	2	2	3.64022e-09	BCAN
AA_B_83_31324488	B	83	31324488	1	0.000172691	0.989512	AA_B_83_31324488_exon2_G,AA_B_83_31324488_exon2_R	2	2	2	3.64022e-09	BCAN
AA_A_102_29911078	A	102	29911078				AA_A_102_29911078_exon3_.D,AA_A_102_29911078_exon3_.H,AA_A_102_29911078_exon3_D,AA_A_102_29911078_exon3_DR,AA_A_102_29911078_exon3_Dx,AA_A_102_29911078_exon3_H,AA_A_102_29911078_exon3_HR,AA_A_102_29911078_exon3_Hx	8				BCAN
AA_A_171_29911285	A	171	29911285				AA_A_171_29911285_exon3_H,AA_A_171_29911285_exon3_HP,AA_A_171_29911285_exon3_Hx,AA_A_171_29911285_exon3_Y	4				BCAN
AA_A_186_29911909	A	186	29911909				AA_A_186_29911909_exon4_NR,AA_A_186_29911909_exon4_R	2				BCAN
AA_B_109_31324165	B	109	31324165				AA_B_109_31324165_exon3_F,AA_B_109_31324165_exon3_L	2				BCAN
AA_B_245_31323183	B	245	31323183				AA_B_245_31323183_exon4_A,AA_B_245_31323183_exon4_T	2				BCAN
AA_B_52_31324581	B	52	31324581				AA_B_52_31324581_exon2_I,AA_B_52_31324581_exon2_V	2				BCAN
AA_C_152_31238946	C	152	31238946	2	142.392	1.04464e-31	AA_C_152_31238946_exon3_A,AA_C_152_31238946_exon3_AE,AA_C_152_31238946_exon3_AT,AA_C_152_31238946_exon3_AV,AA_C_152_31238946_exon3_Ax,AA_C_152_31238946_exon3_E,AA_C_152_31238946_exon3_ET,AA_C_152_31238946_exon3_EV,AA_C_152_31238946_exon3_Ex,AA_C_152_31238946_exon3_T,AA_C_152_31238946_exon3_TV,AA_C_152_31238946_exon3_Tx	12	3	3	0.00289536	BGN
AA_C_285_31237839	C	285	31237839	1	130.025	3.49891e-30	AA_C_285_31237839_exon5_LM,AA_C_285_31237839_exon5_LV,AA_C_285_31237839_exon5_M,AA_C_285_31237839_exon5_V	4	2	2	0.00271475	BGN
AA_C_184_31238263	C	184	31238263	1	129.951	3.62092e-30	AA_C_184_31238263_exon4_H,AA_C_184_31238263_exon4_HK,AA_C_184_31238263_exon4_HR,AA_C_184_31238263_exon4_Hx,AA_C_184_31238263_exon4_KP,AA_C_184_31238263_exon4_P,AA_C_184_31238263_exon4_PR,AA_C_184_31238263_exon4_Px	8	2	2	0.00271306	BGN
AA_C_147_31238961	C	147	31238961	1	129.683	4.25948e-30	AA_C_147_31238961_exon3_L,AA_C_147_31238961_exon3_LX,AA_C_147_31238961_exon3_Lx,AA_C_147_31238961_exon3_W	4	2	2	0.00267184	BGN
AA_C_305_31237779	C	305	31237779	1	129.459	4.54046e-30	AA_C_305_31237779_exon5_A,AA_C_305_31237779_exon5_T	2	2	2	0.00267753	BGN
AA_C_307_31237773	C	307	31237773	1	129.459	4.54046e-30	AA_C_307_31237773_exon5_M,AA_C_307_31237773_exon5_V	2	2	2	0.00267753	BGN
AA_C_326_31237170	C	326	31237170	1	129.459	4.54046e-30	AA_C_326_31237170_exon7_C,AA_C_326_31237170_exon7_S	2	2	2	0.00267753	BGN
AA_C_339_31237131	C	339	31237131	1	129.459	4.54046e-30	AA_C_339_31237131_exon7_A,AA_C_339_31237131_exon7_T	2	2	2	0.00267753	BGN
AA_C_194_31238233	C	194	31238233	1	129.386	4.69777e-30	AA_C_194_31238233_exon4_L,AA_C_194_31238233_exon4_LP,AA_C_194_31238233_exon4_LX,AA_C_194_31238233_exon4_Lx,AA_C_194_31238233_exon4_PV,AA_C_194_31238233_exon4_V,AA_C_194_31238233_exon4_VX,AA_C_194_31238233_exon4_Vx	8	2	2	0.00267587	BGN
AA_C_261_31238032	C	261	31238032	1	129.386	4.69777e-30	AA_C_261_31238032_exon4_M,AA_C_261_31238032_exon4_V	2	2	2	0.00267587	BGN
AA_C_273_31237996	C	273	31237996	1	129.386	4.69777e-30	AA_C_273_31237996_exon4_R,AA_C_273_31237996_exon4_S	2	2	2	0.00267587	BGN
AA_C_-9_31239802	C	-9	31239802	1	129.26	5.02287e-30	AA_C_-9_31239802_exon1_A,AA_C_-9_31239802_exon1_G	2	2	2	0.00267294	BGN
AA_C_306_31237776	C	306	31237776	1	128.933	5.9261e-30	AA_C_306_31237776_exon5_A,AA_C_306_31237776_exon5_V	2	2	2	0.00266447	BGN
AA_C_253_31238056	C	253	31238056	1	128.859	6.13074e-30	AA_C_253_31238056_exon4_E,AA_C_253_31238056_exon4_Q	2	2	2	0.00266282	BGN
AA_C_267_31238014	C	267	31238014	1	128.859	6.13074e-30	AA_C_267_31238014_exon4_P,AA_C_267_31238014_exon4_Q	2	2	2	0.00266282	BGN
AA_C_-17_31239826	C	-17	31239826	1	128.767	6.44794e-30	AA_C_-17_31239826_exon1_A,AA_C_-17_31239826_exon1_T	2	2	2	0.00266055	BGN
AA_C_295_31237809	C	295	31237809	1	128.538	7.23528e-30	AA_C_295_31237809_exon5_A,AA_C_295_31237809_exon5_V	2	2	2	0.00265841	BGN
AA_C_-15_31239820	C	-15	31239820	1	113.628	1.36789e-26	AA_C_-15_31239820_exon1_I,AA_C_-15_31239820_exon1_L	2	2	2	0.002343	BGN
AA_B_24_31324665	B	24	31324665	2	103.284	3.42073e-23	AA_B_24_31324665_exon2_A,AA_B_24_31324665_exon2_S,AA_B_24_31324665_exon2_T	3	3	3	0.00205114	BGN
AA_B_97_31324201	B	97	31324201	5	112.691	9.90672e-23	AA_B_97_31324201_exon3_CN,AA_B_97_31324201_exon3_CNR,AA_B_97_31324201_exon3_CNS,AA_B_97_31324201_exon3_CNT,AA_B_97_31324201_exon3_CNV,AA_B_97_31324201_exon3_CNW,AA_B_97_31324201_exon3_CR,AA_B_97_31324201_exon3_CRS,AA_B_97_31324201_exon3_CRT,AA_B_97_31324201_exon3_CRV,AA_B_97_31324201_exon3_CRW,AA_B_97_31324201_exon3_CS,AA_B_97_31324201_exon3_CST,AA_B_97_31324201_exon3_CSV,AA_B_97_31324201_exon3_CSW,AA_B_97_31324201_exon3_CT,AA_B_97_31324201_exon3_CTV,AA_B_97_31324201_exon3_CTW,AA_B_97_31324201_exon3_CV,AA_B_97_31324201_exon3_CVW,AA_B_97_31324201_exon3_CW,AA_B_97_31324201_exon3_N,AA_B_97_31324201_exon3_NR,AA_B_97_31324201_exon3_NRS,AA_B_97_31324201_exon3_NRT,AA_B_97_31324201_exon3_NRV,AA_B_97_31324201_exon3_NRW,AA_B_97_31324201_exon3_NS,AA_B_97_31324201_exon3_NST,AA_B_97_31324201_exon3_NSV,AA_B_97_31324201_exon3_NSW,AA_B_97_31324201_exon3_NT,AA_B_97_31324201_exon3_NTV,AA_B_97_31324201_exon3_NTW,AA_B_97_31324201_exon3_NV,AA_B_97_31324201_exon3_NVW,AA_B_97_31324201_exon3_NW,AA_B_97_31324201_exon3_R,AA_B_97_31324201_exon3_RS,AA_B_97_31324201_exon3_RST,AA_B_97_31324201_exon3_RSV,AA_B_97_31324201_exon3_RSW,AA_B_97_31324201_exon3_RT,AA_B_97_31324201_exon3_RTV,AA_B_97_31324201_exon3_RTW,AA_B_97_31324201_exon3_RV,AA_B_97_31324201_exon3_RVW,AA_B_97_31324201_exon3_RW,AA_B_97_31324201_exon3_S,AA_B_97_31324201_exon3_ST,AA_B_97_31324201_exon3_STV,AA_B_97_31324201_exon3_STW,AA_B_97_31324201_exon3_SV,AA_B_97_31324201_exon3_SVW,AA_B_97_31324201_exon3_SW,AA_B_97_31324201_exon3_T,AA_B_97_31324201_exon3_TV,AA_B_97_31324201_exon3_TVW,AA_B_97_31324201_exon3_TW,AA_B_97_31324201_exon3_V,AA_B_97_31324201_exon3_VW,AA_B_97_31324201_exon3_W	62	6	6	0.00227924	BGN
AA_B_45_31324602	B	45	31324602	3	98.5346	2.84563e-21	AA_B_45_31324602_exon2_E,AA_B_45_31324602_exon2_EG,AA_B_45_31324602_exon2_EK,AA_B_45_31324602_exon2_EM,AA_B_45_31324602_exon2_ET,AA_B_45_31324602_exon2_G,AA_B_45_31324602_exon2_GK,AA_B_45_31324602_exon2_GM,AA_B_45_31324602_exon2_GT,AA_B_45_31324602_exon2_K,AA_B_45_31324602_exon2_KM,AA_B_45_31324602_exon2_KT,AA_B_45_31324602_exon2_M,AA_B_45_31324602_exon2_MT,AA_B_45_31324602_exon2_T	15	4	4	0.00195887	BGN
AA_B_74_31324515	B	74	31324515	1	88.7252	4.22233e-21	AA_B_74_31324515_exon2_D,AA_B_74_31324515_exon2_Y	2	2	2	0.00183411	BGN
AA_B_-21_31324925	B	-21	31324925	1	86.7887	1.12672e-20	AA_B_-21_31324925_exon1_M,AA_B_-21_31324925_exon1_T	2	2	2	0.00176452	BGN
AA_B_-23_31324931	B	-23	31324931	1	86.2179	1.51488e-20	AA_B_-23_31324931_exon1_L,AA_B_-23_31324931_exon1_R	2	2	2	0.0017523	BGN
AA_B_156_31324024	B	156	31324024	3	89.8691	2.18824e-19	AA_B_156_31324024_exon3_D,AA_B_156_31324024_exon3_DG,AA_B_156_31324024_exon3_DGL,AA_B_156_31324024_exon3_DGR,AA_B_156_31324024_exon3_DGW,AA_B_156_31324024_exon3_DGx,AA_B_156_31324024_exon3_DL,AA_B_156_31324024_exon3_DLR,AA_B_156_31324024_exon3_DLW,AA_B_156_31324024_exon3_DLx,AA_B_156_31324024_exon3_DR,AA_B_156_31324024_exon3_DRW,AA_B_156_31324024_exon3_DRx,AA_B_156_31324024_exon3_DW,AA_B_156_31324024_exon3_DWx,AA_B_156_31324024_exon3_Dx,AA_B_156_31324024_exon3_GL,AA_B_156_31324024_exon3_GR,AA_B_156_31324024_exon3_GW,AA_B_156_31324024_exon3_L,AA_B_156_31324024_exon3_LR,AA_B_156_31324024_exon3_LW,AA_B_156_31324024_exon3_Lx,AA_B_156_31324024_exon3_R,AA_B_156_31324024_exon3_RW,AA_B_156_31324024_exon3_Rx,AA_B_156_31324024_exon3_W,AA_B_156_31324024_exon3_Wx	28	4	4	0.00171169	BGN
AA_C_9_31239621	C	9	31239621	3	78.5634	5.91102e-17	AA_C_9_31239621_exon2_D,AA_C_9_31239621_exon2_DF,AA_C_9_31239621_exon2_DS,AA_C_9_31239621_exon2_DY,AA_C_9_31239621_exon2_F,AA_C_9_31239621_exon2_S,AA_C_9_31239621_exon2_Y	7	4	4	0.00164187	BGN
AA_B_9_31324710	B	9	31324710	2	68.156	1.52024e-15	AA_B_9_31324710_exon2_D,AA_B_9_31324710_exon2_H,AA_B_9_31324710_exon2_Y	3	3	3	0.00140138	BGN
AA_B_131_31324099	B	131	31324099	1	61.839	3.56968e-15	AA_B_131_31324099_exon3_R,AA_B_131_31324099_exon3_S	2	2	2	0.0012859	BGN
AA_B_177_31323961	B	177	31323961	1	61.4508	4.35433e-15	AA_B_177_31323961_exon3_D,AA_B_177_31323961_exon3_DR,AA_B_177_31323961_exon3_Dx,AA_B_177_31323961_exon3_E	4	2	2	0.00126487	BGN
AA_B_180_31323952	B	180	31323952	1	61.4508	4.35433e-15	AA_B_180_31323952_exon3_E,AA_B_180_31323952_exon3_EP,AA_B_180_31323952_exon3_Ex,AA_B_180_31323952_exon3_Q	4	2	2	0.00126487	BGN
AA_B_163_31324003	B	163	31324003	2	64.6993	8.52545e-15	AA_B_163_31324003_exon3_AE,AA_B_163_31324003_exon3_AL,AA_B_163_31324003_exon3_AT,AA_B_163_31324003_exon3_E,AA_B_163_31324003_exon3_EL,AA_B_163_31324003_exon3_ET,AA_B_163_31324003_exon3_Ex,AA_B_163_31324003_exon3_L,AA_B_163_31324003_exon3_LT,AA_B_163_31324003_exon3_Lx,AA_B_163_31324003_exon3_T,AA_B_163_31324003_exon3_Tx	12	3	3	0.00135182	BGN
AA_C_116_31239054	C	116	31239054	3	61.7821	2.3588e-13	AA_C_116_31239054_exon3_F,AA_C_116_31239054_exon3_FL,AA_C_116_31239054_exon3_FS,AA_C_116_31239054_exon3_FY,AA_C_116_31239054_exon3_Fx,AA_C_116_31239054_exon3_L,AA_C_116_31239054_exon3_LS,AA_C_116_31239054_exon3_LY,AA_C_116_31239054_exon3_Lx,AA_C_116_31239054_exon3_S,AA_C_116_31239054_exon3_SY,AA_C_116_31239054_exon3_Sx,AA_C_116_31239054_exon3_Y,AA_C_116_31239054_exon3_Yx	14	4	4	0.00127515	BGN
AA_C_90_31239378	C	90	31239378	1	52.8373	3.50915e-13	AA_C_90_31239378_exon2_A,AA_C_90_31239378_exon2_D	2	2	2	0.00108469	BGN
AA_B_282_31322979	B	282	31322979	1	52.0686	5.17283e-13	AA_B_282_31322979_exon5_I,AA_B_282_31322979_exon5_V	2	2	2	0.00104985	BGN
AA_C_66_31239450	C	66	31239450	1	51.5368	6.8126e-13	AA_C_66_31239450_exon2_K,AA_C_66_31239450_exon2_N	2	2	2	0.00106053	BGN
AA_B_305_31322910	B	305	31322910	1	50.804	9.86275e-13	AA_B_305_31322910_exon5_A,AA_B_305_31322910_exon5_T	2	2	2	0.00102656	BGN
AA_C_94_31239120	C	94	31239120	1	49.8938	1.57711e-12	AA_C_94_31239120_exon3_I,AA_C_94_31239120_exon3_IP,AA_C_94_31239120_exon3_Ix,AA_C_94_31239120_exon3_T	4	2	2	0.00103274	BGN
AA_C_219_31238158	C	219	31238158	1	49.4782	1.91836e-12	AA_C_219_31238158_exon4_R,AA_C_219_31238158_exon4_W	2	2	2	0.000992805	BGN
AA_C_1_31239645	C	1	31239645	1	49.178	2.23746e-12	AA_C_1_31239645_exon2_C,AA_C_1_31239645_exon2_G	2	2	2	0.00103223	BGN
AA_C_73_31239429	C	73	31239429	1	49.1663	2.28457e-12	AA_C_73_31239429_exon2_A,AA_C_73_31239429_exon2_T	2	2	2	0.00101153	BGN
AA_C_95_31239117	C	95	31239117	2	52.4487	3.96383e-12	AA_C_95_31239117_exon3_F,AA_C_95_31239117_exon3_FI,AA_C_95_31239117_exon3_FL,AA_C_95_31239117_exon3_FP,AA_C_95_31239117_exon3_Fx,AA_C_95_31239117_exon3_I,AA_C_95_31239117_exon3_IL,AA_C_95_31239117_exon3_IP,AA_C_95_31239117_exon3_Ix,AA_C_95_31239117_exon3_L,AA_C_95_31239117_exon3_LP,AA_C_95_31239117_exon3_Lx	12	3	3	0.0010995	BGN
AA_B_325_31322303	B	325	31322303	1	47.1957	6.2233e-12	AA_B_325_31322303_exon7_C,AA_B_325_31322303_exon7_S	2	2	2	0.000956702	BGN
AA_C_173_31238883	C	173	31238883	1	46.0261	1.13706e-11	AA_C_173_31238883_exon3_E,AA_C_173_31238883_exon3_EI,AA_C_173_31238883_exon3_Ex,AA_C_173_31238883_exon3_K	4	2	2	0.000954997	BGN
AA_C_103_31239093	C	103	31239093	1	45.7117	1.33536e-11	AA_C_103_31239093_exon3_GL,AA_C_103_31239093_exon3_GV,AA_C_103_31239093_exon3_L,AA_C_103_31239093_exon3_V	4	2	2	0.000948524	BGN
AA_B_67_31324536	B	67	31324536	4	53.388	6.85321e-11	AA_B_67_31324536_exon2_C,AA_B_67_31324536_exon2_CF,AA_B_67_31324536_exon2_CFM,AA_B_67_31324536_exon2_CFR,AA_B_67_31324536_exon2_CFS,AA_B_67_31324536_exon2_CFY,AA_B_67_31324536_exon2_CM,AA_B_67_31324536_exon2_CMR,AA_B_67_31324536_exon2_CMS,AA_B_67_31324536_exon2_CMY,AA_B_67_31324536_exon2_CR,AA_B_67_31324536_exon2_CRS,AA_B_67_31324536_exon2_CRY,AA_B_67_31324536_exon2_CS,AA_B_67_31324536_exon2_CSY,AA_B_67_31324536_exon2_CY,AA_B_67_31324536_exon2_F,AA_B_67_31324536_exon2_FM,AA_B_67_31324536_exon2_FR,AA_B_67_31324536_exon2_FS,AA_B_67_31324536_exon2_FY,AA_B_67_31324536_exon2_M,AA_B_67_31324536_exon2_MR,AA_B_67_31324536_exon2_MS,AA_B_67_31324536_exon2_MY,AA_B_67_31324536_exon2_RS,AA_B_67_31324536_exon2_RY,AA_B_67_31324536_exon2_S,AA_B_67_31324536_exon2_SY,AA_B_67_31324536_exon2_Y	30	5	5	0.00111913	BGN
AA_A_114_29911114	A	114	29911114	3	50.1155	7.35076e-11	AA_A_114_29911114_exon3_DE,AA_A_114_29911114_exon3_DEH,AA_A_114_29911114_exon3_DEP,AA_A_114_29911114_exon3_DEQ,AA_A_114_29911114_exon3_DER,AA_A_114_29911114_exon3_DEx,AA_A_114_29911114_exon3_DH,AA_A_114_29911114_exon3_DHP,AA_A_114_29911114_exon3_DHQ,AA_A_114_29911114_exon3_DHR,AA_A_114_29911114_exon3_DHx,AA_A_114_29911114_exon3_DPQ,AA_A_114_29911114_exon3_DPR,AA_A_114_29911114_exon3_DQ,AA_A_114_29911114_exon3_DQR,AA_A_114_29911114_exon3_DQx,AA_A_114_29911114_exon3_DR,AA_A_114_29911114_exon3_DRx,AA_A_114_29911114_exon3_E,AA_A_114_29911114_exon3_EH,AA_A_114_29911114_exon3_EHP,AA_A_114_29911114_exon3_EHQ,AA_A_114_29911114_exon3_EHR,AA_A_114_29911114_exon3_EHx,AA_A_114_29911114_exon3_EP,AA_A_114_29911114_exon3_EPQ,AA_A_114_29911114_exon3_EPR,AA_A_114_29911114_exon3_EPx,AA_A_114_29911114_exon3_EQ,AA_A_114_29911114_exon3_EQR,AA_A_114_29911114_exon3_EQx,AA_A_114_29911114_exon3_ER,AA_A_114_29911114_exon3_ERx,AA_A_114_29911114_exon3_Ex,AA_A_114_29911114_exon3_H,AA_A_114_29911114_exon3_HP,AA_A_114_29911114_exon3_HPQ,AA_A_114_29911114_exon3_HPR,AA_A_114_29911114_exon3_HPx,AA_A_114_29911114_exon3_HQ,AA_A_114_29911114_exon3_HQR,AA_A_114_29911114_exon3_HQx,AA_A_114_29911114_exon3_HR,AA_A_114_29911114_exon3_HRx,AA_A_114_29911114_exon3_Hx,AA_A_114_29911114_exon3_PQ,AA_A_114_29911114_exon3_PQR,AA_A_114_29911114_exon3_PQx,AA_A_114_29911114_exon3_PR,AA_A_114_29911114_exon3_PRx,AA_A_114_29911114_exon3_Q,AA_A_114_29911114_exon3_QR,AA_A_114_29911114_exon3_QRx,AA_A_114_29911114_exon3_Qx,AA_A_114_29911114_exon3_R,AA_A_114_29911114_exon3_Rx	56	4	4	0.00103776	BGN
AA_B_46_31324599	B	46	31324599	1	41.9841	8.9762e-11	AA_B_46_31324599_exon2_A,AA_B_46_31324599_exon2_E	2	2	2	0.000834192	BGN
AA_C_163_31238913	C	163	31238913	2	45.7951	1.10966e-10	AA_C_163_31238913_exon3_E,AA_C_163_31238913_exon3_EL,AA_C_163_31238913_exon3_ET,AA_C_163_31238913_exon3_Ex,AA_C_163_31238913_exon3_L,AA_C_163_31238913_exon3_T	6	3	3	0.000950406	BGN
AA_C_80_31239408	C	80	31239408	1	41.5714	1.11079e-10	AA_C_80_31239408_exon2_K,AA_C_80_31239408_exon2_N	2	2	2	0.00086241	BGN
AA_C_77_31239417	C	77	31239417	1	41.3909	1.2184e-10	AA_C_77_31239417_exon2_N,AA_C_77_31239417_exon2_S	2	2	2	0.000858656	BGN
AA_A_66_29910729	A	66	29910729	1	41.138	1.38883e-10	AA_A_66_29910729_exon2_.K,AA_A_66_29910729_exon2_.N,AA_A_66_29910729_exon2_K,AA_A_66_29910729_exon2_KQ,AA_A_66_29910729_exon2_Kx,AA_A_66_29910729_exon2_N,AA_A_66_29910729_exon2_NQ,AA_A_66_29910729_exon2_Nx	8	2	2	0.00086104	BGN
AA_B_-10_31324892	B	-10	31324892	1	39.4117	3.35467e-10	AA_B_-10_31324892_exon1_A,AA_B_-10_31324892_exon1_G	2	2	2	0.000808515	BGN
AA_A_152_29911228	A	152	29911228	4	49.8422	3.80795e-10	AA_A_152_29911228_exon3_A,AA_A_152_29911228_exon3_AE,AA_A_152_29911228_exon3_AEG,AA_A_152_29911228_exon3_AER,AA_A_152_29911228_exon3_AEV,AA_A_152_29911228_exon3_AEW,AA_A_152_29911228_exon3_AEx,AA_A_152_29911228_exon3_AG,AA_A_152_29911228_exon3_AGR,AA_A_152_29911228_exon3_AGV,AA_A_152_29911228_exon3_AGW,AA_A_152_29911228_exon3_AGx,AA_A_152_29911228_exon3_AR,AA_A_152_29911228_exon3_ARV,AA_A_152_29911228_exon3_ARW,AA_A_152_29911228_exon3_ARx,AA_A_152_29911228_exon3_AV,AA_A_152_29911228_exon3_AVW,AA_A_152_29911228_exon3_AVx,AA_A_152_29911228_exon3_AW,AA_A_152_29911228_exon3_AWx,AA_A_152_29911228_exon3_Ax,AA_A_152_29911228_exon3_E,AA_A_152_29911228_exon3_EG,AA_A_152_29911228_exon3_EGR,AA_A_152_29911228_exon3_EGV,AA_A_152_29911228_exon3_EGW,AA_A_152_29911228_exon3_EGx,AA_A_152_29911228_exon3_ER,AA_A_152_29911228_exon3_ERV,AA_A_152_29911228_exon3_ERW,AA_A_152_29911228_exon3_ERx,AA_A_152_29911228_exon3_EV,AA_A_152_29911228_exon3_EVW,AA_A_152_29911228_exon3_EVx,AA_A_152_29911228_exon3_EW,AA_A_152_29911228_exon3_EWx,AA_A_152_29911228_exon3_Ex,AA_A_152_29911228_exon3_GRV,AA_A_152_29911228_exon3_GRW,AA_A_152_29911228_exon3_GV,AA_A_152_29911228_exon3_GVW,AA_A_152_29911228_exon3_GVx,AA_A_152_29911228_exon3_GW,AA_A_152_29911228_exon3_GWx,AA_A_152_29911228_exon3_RV,AA_A_152_29911228_exon3_RVW,AA_A_152_29911228_exon3_RVx,AA_A_152_29911228_exon3_RW,AA_A_152_29911228_exon3_RWx,AA_A_152_29911228_exon3_V,AA_A_152_29911228_exon3_VW,AA_A_152_29911228_exon3_VWx,AA_A_152_29911228_exon3_Vx,AA_A_152_29911228_exon3_W,AA_A_152_29911228_exon3_Wx	56	5	5	0.00104894	BGN
AA_A_156_29911240	A	156	29911240	3	44.0675	1.41547e-09	AA_A_156_29911240_exon3_EL,AA_A_156_29911240_exon3_ELQ,AA_A_156_29911240_exon3_ELR,AA_A_156_29911240_exon3_ELW,AA_A_156_29911240_exon3_ELx,AA_A_156_29911240_exon3_EQ,AA_A_156_29911240_exon3_EQR,AA_A_156_29911240_exon3_EQW,AA_A_156_29911240_exon3_EQx,AA_A_156_29911240_exon3_ER,AA_A_156_29911240_exon3_ERW,AA_A_156_29911240_exon3_ERx,AA_A_156_29911240_exon3_EW,AA_A_156_29911240_exon3_EWx,AA_A_156_29911240_exon3_L,AA_A_156_29911240_exon3_LQ,AA_A_156_29911240_exon3_LR,AA_A_156_29911240_exon3_LW,AA_A_156_29911240_exon3_Lx,AA_A_156_29911240_exon3_Q,AA_A_156_29911240_exon3_QR,AA_A_156_29911240_exon3_QW,AA_A_156_29911240_exon3_Qx,AA_A_156_29911240_exon3_R,AA_A_156_29911240_exon3_RW,AA_A_156_29911240_exon3_Rx,AA_A_156_29911240_exon3_W,AA_A_156_29911240_exon3_Wx	28	4	4	0.000916305	BGN
AA_B_116_31324144	B	116	31324144	4	47.0837	1.43982e-09	AA_B_116_31324144_exon3_D,AA_B_116_31324144_exon3_DF,AA_B_116_31324144_exon3_DFL,AA_B_116_31324144_exon3_DFN,AA_B_116_31324144_exon3_DFP,AA_B_116_31324144_exon3_DFS,AA_B_116_31324144_exon3_DFY,AA_B_116_31324144_exon3_DL,AA_B_116_31324144_exon3_DLN,AA_B_116_31324144_exon3_DLP,AA_B_116_31324144_exon3_DLS,AA_B_116_31324144_exon3_DLY,AA_B_116_31324144_exon3_DN,AA_B_116_31324144_exon3_DNP,AA_B_116_31324144_exon3_DNS,AA_B_116_31324144_exon3_DNY,AA_B_116_31324144_exon3_DP,AA_B_116_31324144_exon3_DPS,AA_B_116_31324144_exon3_DPY,AA_B_116_31324144_exon3_DS,AA_B_116_31324144_exon3_DSY,AA_B_116_31324144_exon3_DY,AA_B_116_31324144_exon3_F,AA_B_116_31324144_exon3_FL,AA_B_116_31324144_exon3_FLN,AA_B_116_31324144_exon3_FLP,AA_B_116_31324144_exon3_FLS,AA_B_116_31324144_exon3_FLY,AA_B_116_31324144_exon3_FN,AA_B_116_31324144_exon3_FNP,AA_B_116_31324144_exon3_FNS,AA_B_116_31324144_exon3_FNY,AA_B_116_31324144_exon3_FP,AA_B_116_31324144_exon3_FPS,AA_B_116_31324144_exon3_FPY,AA_B_116_31324144_exon3_FS,AA_B_116_31324144_exon3_FSY,AA_B_116_31324144_exon3_FY,AA_B_116_31324144_exon3_L,AA_B_116_31324144_exon3_LN,AA_B_116_31324144_exon3_LNP,AA_B_116_31324144_exon3_LNS,AA_B_116_31324144_exon3_LNY,AA_B_116_31324144_exon3_LP,AA_B_116_31324144_exon3_LPS,AA_B_116_31324144_exon3_LPY,AA_B_116_31324144_exon3_LS,AA_B_116_31324144_exon3_LSY,AA_B_116_31324144_exon3_LY,AA_B_116_31324144_exon3_NPS,AA_B_116_31324144_exon3_NPY,AA_B_116_31324144_exon3_NS,AA_B_116_31324144_exon3_NSY,AA_B_116_31324144_exon3_NY,AA_B_116_31324144_exon3_PS,AA_B_116_31324144_exon3_PSY,AA_B_116_31324144_exon3_PY,AA_B_116_31324144_exon3_S,AA_B_116_31324144_exon3_SY,AA_B_116_31324144_exon3_Y	60	5	5	0.000957682	BGN
AA_A_95_29911057	A	95	29911057	2	40.5216	1.55495e-09	AA_A_95_29911057_exon3_I,AA_A_95_29911057_exon3_IL,AA_A_95_29911057_exon3_IP,AA_A_95_29911057_exon3_IV,AA_A_95_29911057_exon3_Ix,AA_A_95_29911057_exon3_L,AA_A_95_29911057_exon3_LP,AA_A_95_29911057_exon3_LV,AA_A_95_29911057_exon3_Lx,AA_A_95_29911057_exon3_PV,AA_A_95_29911057_exon3_V,AA_A_95_29911057_exon3_Vx	12	3	3	0.000848421	BGN
AA_A_116_29911120	A	116	29911120	2	40.3917	1.66143e-09	AA_A_116_29911120_exon3_D,AA_A_116_29911120_exon3_DF,AA_A_116_29911120_exon3_DFH,AA_A_116_29911120_exon3_DFN,AA_A_116_29911120_exon3_DFR,AA_A_116_29911120_exon3_DFS,AA_A_116_29911120_exon3_DFV,AA_A_116_29911120_exon3_DFY,AA_A_116_29911120_exon3_DFx,AA_A_116_29911120_exon3_DH,AA_A_116_29911120_exon3_DHN,AA_A_116_29911120_exon3_DHR,AA_A_116_29911120_exon3_DHS,AA_A_116_29911120_exon3_DHV,AA_A_116_29911120_exon3_DHx,AA_A_116_29911120_exon3_DN,AA_A_116_29911120_exon3_DNR,AA_A_116_29911120_exon3_DNS,AA_A_116_29911120_exon3_DNV,AA_A_116_29911120_exon3_DNY,AA_A_116_29911120_exon3_DNx,AA_A_116_29911120_exon3_DR,AA_A_116_29911120_exon3_DRS,AA_A_116_29911120_exon3_DRV,AA_A_116_29911120_exon3_DRY,AA_A_116_29911120_exon3_DRx,AA_A_116_29911120_exon3_DS,AA_A_116_29911120_exon3_DSV,AA_A_116_29911120_exon3_DSY,AA_A_116_29911120_exon3_DSx,AA_A_116_29911120_exon3_DV,AA_A_116_29911120_exon3_DVY,AA_A_116_29911120_exon3_DVx,AA_A_116_29911120_exon3_DY,AA_A_116_29911120_exon3_DYx,AA_A_116_29911120_exon3_Dx,AA_A_116_29911120_exon3_FH,AA_A_116_29911120_exon3_FHN,AA_A_116_29911120_exon3_FHR,AA_A_116_29911120_exon3_FHS,AA_A_116_29911120_exon3_FHV,AA_A_116_29911120_exon3_FHY,AA_A_116_29911120_exon3_FHx,AA_A_116_29911120_exon3_FNY,AA_A_116_29911120_exon3_FRY,AA_A_116_29911120_exon3_FSY,AA_A_116_29911120_exon3_FVY,AA_A_116_29911120_exon3_FY,AA_A_116_29911120_exon3_FYx,AA_A_116_29911120_exon3_H,AA_A_116_29911120_exon3_HN,AA_A_116_29911120_exon3_HNR,AA_A_116_29911120_exon3_HNS,AA_A_116_29911120_exon3_HNV,AA_A_116_29911120_exon3_HNY,AA_A_116_29911120_exon3_HNx,AA_A_116_29911120_exon3_HR,AA_A_116_29911120_exon3_HRS,AA_A_116_29911120_exon3_HRV,AA_A_116_29911120_exon3_HRY,AA_A_116_29911120_exon3_HRx,AA_A_116_29911120_exon3_HS,AA_A_116_29911120_exon3_HSV,AA_A_116_29911120_exon3_HSY,AA_A_116_29911120_exon3_HSx,AA_A_116_29911120_exon3_HV,AA_A_116_29911120_exon3_HVY,AA_A_116_29911120_exon3_HVx,AA_A_116_29911120_exon3_HY,AA_A_116_29911120_exon3_HYx,AA_A_116_29911120_exon3_Hx,AA_A_116_29911120_exon3_NRY,AA_A_116_29911120_exon3_NSY,AA_A_116_29911120_exon3_NVY,AA_A_116_29911120_exon3_NY,AA_A_116_29911120_exon3_NYx,AA_A_116_29911120_exon3_RSY,AA_A_116_29911120_exon3_RVY,AA_A_116_29911120_exon3_RY,AA_A_116_29911120_exon3_RYx,AA_A_116_29911120_exon3_SVY,AA_A_116_29911120_exon3_SY,AA_A_116_29911120_exon3_SYx,AA_A_116_29911120_exon3_VY,AA_A_116_29911120_exon3_VYx,AA_A_116_29911120_exon3_Y,AA_A_116_29911120_exon3_Yx	87	3	3	0.000844082	BGN
AA_C_304_31237782	C	304	31237782	1	34.8512	3.46082e-09	AA_C_304_31237782_exon5_M,AA_C_304_31237782_exon5_V	2	2	2	0.00073634	BGN
AA_A_276_29912281	A	276	29912281	1	33.8179	5.9463e-09	AA_A_276_29912281_exon5_L,AA_A_276_29912281_exon5_P	2	2	2	0.000709778	BGN
AA_A_321_29912858	A	321	29912858	1	33.6341	6.55837e-09	AA_A_321_29912858_exon6_S,AA_A_321_29912858_exon6_T	2	2	2	0.000706779	BGN
AA_A_90_29910801	A	90	29910801	1	33.1672	8.31848e-09	AA_A_90_29910801_exon2_A,AA_A_90_29910801_exon2_AR,AA_A_90_29910801_exon2_AT,AA_A_90_29910801_exon2_Ax,AA_A_90_29910801_exon2_D,AA_A_90_29910801_exon2_DR,AA_A_90_29910801_exon2_DT,AA_A_90_29910801_exon2_Dx	8	2	2	0.000698162	BGN
AA_C_156_31238934	C	156	31238934	4	41.9405	1.6685e-08	AA_C_156_31238934_exon3_CD,AA_C_156_31238934_exon3_CDL,AA_C_156_31238934_exon3_CDM,AA_C_156_31238934_exon3_CDQ,AA_C_156_31238934_exon3_CDR,AA_C_156_31238934_exon3_CDW,AA_C_156_31238934_exon3_CDx,AA_C_156_31238934_exon3_CL,AA_C_156_31238934_exon3_CLM,AA_C_156_31238934_exon3_CLQ,AA_C_156_31238934_exon3_CLR,AA_C_156_31238934_exon3_CLW,AA_C_156_31238934_exon3_CLx,AA_C_156_31238934_exon3_CMQ,AA_C_156_31238934_exon3_CMR,AA_C_156_31238934_exon3_CMW,AA_C_156_31238934_exon3_CQ,AA_C_156_31238934_exon3_CQR,AA_C_156_31238934_exon3_CQW,AA_C_156_31238934_exon3_CQx,AA_C_156_31238934_exon3_CR,AA_C_156_31238934_exon3_CRW,AA_C_156_31238934_exon3_CRx,AA_C_156_31238934_exon3_CW,AA_C_156_31238934_exon3_CWx,AA_C_156_31238934_exon3_D,AA_C_156_31238934_exon3_DL,AA_C_156_31238934_exon3_DLM,AA_C_156_31238934_exon3_DLQ,AA_C_156_31238934_exon3_DLR,AA_C_156_31238934_exon3_DLW,AA_C_156_31238934_exon3_DLx,AA_C_156_31238934_exon3_DM,AA_C_156_31238934_exon3_DMQ,AA_C_156_31238934_exon3_DMR,AA_C_156_31238934_exon3_DMW,AA_C_156_31238934_exon3_DMx,AA_C_156_31238934_exon3_DQ,AA_C_156_31238934_exon3_DQR,AA_C_156_31238934_exon3_DQW,AA_C_156_31238934_exon3_DQx,AA_C_156_31238934_exon3_DR,AA_C_156_31238934_exon3_DRW,AA_C_156_31238934_exon3_DRx,AA_C_156_31238934_exon3_DW,AA_C_156_31238934_exon3_DWx,AA_C_156_31238934_exon3_Dx,AA_C_156_31238934_exon3_L,AA_C_156_31238934_exon3_LM,AA_C_156_31238934_exon3_LMQ,AA_C_156_31238934_exon3_LMR,AA_C_156_31238934_exon3_LMW,AA_C_156_31238934_exon3_LMx,AA_C_156_31238934_exon3_LQ,AA_C_156_31238934_exon3_LQR,AA_C_156_31238934_exon3_LQW,AA_C_156_31238934_exon3_LQx,AA_C_156_31238934_exon3_LR,AA_C_156_31238934_exon3_LRW,AA_C_156_31238934_exon3_LRx,AA_C_156_31238934_exon3_LW,AA_C_156_31238934_exon3_LWx,AA_C_156_31238934_exon3_Lx,AA_C_156_31238934_exon3_MQ,AA_C_156_31238934_exon3_MQR,AA_C_156_31238934_exon3_MQW,AA_C_156_31238934_exon3_MQx,AA_C_156_31238934_exon3_MR,AA_C_156_31238934_exon3_MRW,AA_C_156_31238934_exon3_MRx,AA_C_156_31238934_exon3_MW,AA_C_156_31238934_exon3_MWx,AA_C_156_31238934_exon3_Q,AA_C_156_31238934_exon3_QR,AA_C_156_31238934_exon3_QRW,AA_C_156_31238934_exon3_QRx,AA_C_156_31238934_exon3_QW,AA_C_156_31238934_exon3_QWx,AA_C_156_31238934_exon3_Qx,AA_C_156_31238934_exon3_R,AA_C_156_31238934_exon3_RW,AA_C_156_31238934_exon3_RWx,AA_C_156_31238934_exon3_Rx,AA_C_156_31238934_exon3_W,AA_C_156_31238934_exon3_Wx	85	5	5	0.000885006	BGN
AA_A_67_29910732	A	67	29910732	1	31.5812	1.88538e-08	AA_A_67_29910732_exon2_.M,AA_A_67_29910732_exon2_.V,AA_A_67_29910732_exon2_M,AA_A_67_29910732_exon2_V	4	2	2	0.000646446	BGN
AA_A_62_29910717	A	62	29910717	4	41.568	2.00959e-08	AA_A_62_29910717_exon2_E,AA_A_62_29910717_exon2_EG,AA_A_62_29910717_exon2_EGL,AA_A_62_29910717_exon2_EGQ,AA_A_62_29910717_exon2_EGR,AA_A_62_29910717_exon2_EGx,AA_A_62_29910717_exon2_EL,AA_A_62_29910717_exon2_ELQ,AA_A_62_29910717_exon2_ELR,AA_A_62_29910717_exon2_ELx,AA_A_62_29910717_exon2_EQ,AA_A_62_29910717_exon2_EQR,AA_A_62_29910717_exon2_EQx,AA_A_62_29910717_exon2_ER,AA_A_62_29910717_exon2_ERx,AA_A_62_29910717_exon2_Ex,AA_A_62_29910717_exon2_G,AA_A_62_29910717_exon2_GL,AA_A_62_29910717_exon2_GQ,AA_A_62_29910717_exon2_GR,AA_A_62_29910717_exon2_Gx,AA_A_62_29910717_exon2_L,AA_A_62_29910717_exon2_LQ,AA_A_62_29910717_exon2_LR,AA_A_62_29910717_exon2_Lx,AA_A_62_29910717_exon2_Q,AA_A_62_29910717_exon2_QR,AA_A_62_29910717_exon2_Qx,AA_A_62_29910717_exon2_R,AA_A_62_29910717_exon2_Rx	30	5	5	0.000872174	BGN
AA_A_44_29910663	A	44	29910663	1	31.3863	2.0819e-08	AA_A_44_29910663_exon2_K,AA_A_44_29910663_exon2_KM,AA_A_44_29910663_exon2_KS,AA_A_44_29910663_exon2_R	4	2	2	0.000642513	BGN
AA_A_158_29911246	A	158	29911246	1	31.2783	2.20965e-08	AA_A_158_29911246_exon3_A,AA_A_158_29911246_exon3_AL,AA_A_158_29911246_exon3_Ax,AA_A_158_29911246_exon3_V	4	2	2	0.000644238	BGN
AA_A_150_29911222	A	150	29911222	1	31.255	2.23613e-08	AA_A_150_29911222_exon3_A,AA_A_150_29911222_exon3_AP,AA_A_150_29911222_exon3_Ax,AA_A_150_29911222_exon3_V	4	2	2	0.000639814	BGN
AA_A_163_29911261	A	163	29911261	1	31.22	2.2778e-08	AA_A_163_29911261_exon3_ER,AA_A_163_29911261_exon3_ET,AA_A_163_29911261_exon3_R,AA_A_163_29911261_exon3_RV,AA_A_163_29911261_exon3_Rx,AA_A_163_29911261_exon3_T,AA_A_163_29911261_exon3_TV,AA_A_163_29911261_exon3_Tx	8	2	2	0.000658788	BGN
AA_A_97_29911063	A	97	29911063	2	34.4808	3.20264e-08	AA_A_97_29911063_exon3_DI,AA_A_97_29911063_exon3_DIK,AA_A_97_29911063_exon3_DIM,AA_A_97_29911063_exon3_DIR,AA_A_97_29911063_exon3_DIV,AA_A_97_29911063_exon3_DIx,AA_A_97_29911063_exon3_DKM,AA_A_97_29911063_exon3_DKR,AA_A_97_29911063_exon3_DM,AA_A_97_29911063_exon3_DMR,AA_A_97_29911063_exon3_DMV,AA_A_97_29911063_exon3_DMx,AA_A_97_29911063_exon3_DR,AA_A_97_29911063_exon3_DRV,AA_A_97_29911063_exon3_DRx,AA_A_97_29911063_exon3_I,AA_A_97_29911063_exon3_IK,AA_A_97_29911063_exon3_IKM,AA_A_97_29911063_exon3_IKR,AA_A_97_29911063_exon3_IKV,AA_A_97_29911063_exon3_IKx,AA_A_97_29911063_exon3_IM,AA_A_97_29911063_exon3_IMV,AA_A_97_29911063_exon3_IMx,AA_A_97_29911063_exon3_IR,AA_A_97_29911063_exon3_IRV,AA_A_97_29911063_exon3_IRx,AA_A_97_29911063_exon3_IV,AA_A_97_29911063_exon3_IVx,AA_A_97_29911063_exon3_Ix,AA_A_97_29911063_exon3_KM,AA_A_97_29911063_exon3_KMR,AA_A_97_29911063_exon3_KMV,AA_A_97_29911063_exon3_KMx,AA_A_97_29911063_exon3_KR,AA_A_97_29911063_exon3_KRV,AA_A_97_29911063_exon3_KRx,AA_A_97_29911063_exon3_M,AA_A_97_29911063_exon3_MR,AA_A_97_29911063_exon3_MRV,AA_A_97_29911063_exon3_MRx,AA_A_97_29911063_exon3_MV,AA_A_97_29911063_exon3_MVx,AA_A_97_29911063_exon3_Mx,AA_A_97_29911063_exon3_R,AA_A_97_29911063_exon3_RV,AA_A_97_29911063_exon3_RVx,AA_A_97_29911063_exon3_Rx	48	3	3	0.000723549	BGN
AA_A_74_29910753	A	74	29910753	1	30.4776	3.33158e-08	AA_A_74_29910753_exon2_D,AA_A_74_29910753_exon2_DN,AA_A_74_29910753_exon2_DP,AA_A_74_29910753_exon2_Dx,AA_A_74_29910753_exon2_H,AA_A_74_29910753_exon2_HN,AA_A_74_29910753_exon2_HP,AA_A_74_29910753_exon2_Hx	8	2	2	0.000641553	BGN
AA_A_76_29910759	A	76	29910759	2	33.893	4.29854e-08	AA_A_76_29910759_exon2_A,AA_A_76_29910759_exon2_AE,AA_A_76_29910759_exon2_AG,AA_A_76_29910759_exon2_AV,AA_A_76_29910759_exon2_Ax,AA_A_76_29910759_exon2_E,AA_A_76_29910759_exon2_EG,AA_A_76_29910759_exon2_EV,AA_A_76_29910759_exon2_Ex,AA_A_76_29910759_exon2_GV,AA_A_76_29910759_exon2_V,AA_A_76_29910759_exon2_Vx	12	3	3	0.00069338	BGN
AA_A_107_29911093	A	107	29911093	1	29.6813	5.03136e-08	AA_A_107_29911093_exon3_AG,AA_A_107_29911093_exon3_AW,AA_A_107_29911093_exon3_G,AA_A_107_29911093_exon3_W	4	2	2	0.000624861	BGN
AA_C_99_31239105	C	99	31239105	3	36.4706	5.85232e-08	AA_C_99_31239105_exon3_C,AA_C_99_31239105_exon3_CF,AA_C_99_31239105_exon3_CFS,AA_C_99_31239105_exon3_CFW,AA_C_99_31239105_exon3_CFY,AA_C_99_31239105_exon3_CFx,AA_C_99_31239105_exon3_CS,AA_C_99_31239105_exon3_CSW,AA_C_99_31239105_exon3_CSY,AA_C_99_31239105_exon3_CSx,AA_C_99_31239105_exon3_CW,AA_C_99_31239105_exon3_CWY,AA_C_99_31239105_exon3_CWx,AA_C_99_31239105_exon3_CY,AA_C_99_31239105_exon3_CYx,AA_C_99_31239105_exon3_Cx,AA_C_99_31239105_exon3_F,AA_C_99_31239105_exon3_FS,AA_C_99_31239105_exon3_FW,AA_C_99_31239105_exon3_FY,AA_C_99_31239105_exon3_Fx,AA_C_99_31239105_exon3_S,AA_C_99_31239105_exon3_SW,AA_C_99_31239105_exon3_SY,AA_C_99_31239105_exon3_Sx,AA_C_99_31239105_exon3_WY,AA_C_99_31239105_exon3_Y,AA_C_99_31239105_exon3_Yx	28	4	4	0.000767763	BGN
AA_A_127_29911153	A	127	29911153	1	29.2621	6.23829e-08	AA_A_127_29911153_exon3_K,AA_A_127_29911153_exon3_KR,AA_A_127_29911153_exon3_Kx,AA_A_127_29911153_exon3_N	4	2	2	0.000615471	BGN
AA_B_95_31324207	B	95	31324207	2	32.5119	8.62005e-08	AA_B_95_31324207_exon3_I,AA_B_95_31324207_exon3_IL,AA_B_95_31324207_exon3_IR,AA_B_95_31324207_exon3_IW,AA_B_95_31324207_exon3_L,AA_B_95_31324207_exon3_W	6	3	3	0.000675695	BGN
AA_A_105_29911087	A	105	29911087	1	26.4684	2.64629e-07	AA_A_105_29911087_exon3_GP,AA_A_105_29911087_exon3_GS,AA_A_105_29911087_exon3_P,AA_A_105_29911087_exon3_S	4	2	2	0.0005569	BGN
AA_DRB1_70_32551952	DRB1	70	32551952	2	27.2935	1.19769e-06	AA_DRB1_70_32551952_exon2_D,AA_DRB1_70_32551952_exon2_DQ,AA_DRB1_70_32551952_exon2_DR,AA_DRB1_70_32551952_exon2_DT,AA_DRB1_70_32551952_exon2_Dx,AA_DRB1_70_32551952_exon2_Q,AA_DRB1_70_32551952_exon2_QR,AA_DRB1_70_32551952_exon2_QT,AA_DRB1_70_32551952_exon2_Qx,AA_DRB1_70_32551952_exon2_R,AA_DRB1_70_32551952_exon2_RT,AA_DRB1_70_32551952_exon2_Rx	12	3	3	0.000570676	BGN
AA_DRB1_37_32552051	DRB1	37	32552051	4	30.9181	3.18715e-06	AA_DRB1_37_32552051_exon2_F,AA_DRB1_37_32552051_exon2_FL,AA_DRB1_37_32552051_exon2_FLN,AA_DRB1_37_32552051_exon2_FLP,AA_DRB1_37_32552051_exon2_FLS,AA_DRB1_37_32552051_exon2_FLY,AA_DRB1_37_32552051_exon2_FLx,AA_DRB1_37_32552051_exon2_FN,AA_DRB1_37_32552051_exon2_FNP,AA_DRB1_37_32552051_exon2_FNS,AA_DRB1_37_32552051_exon2_FNY,AA_DRB1_37_32552051_exon2_FNx,AA_DRB1_37_32552051_exon2_FP,AA_DRB1_37_32552051_exon2_FPS,AA_DRB1_37_32552051_exon2_FPY,AA_DRB1_37_32552051_exon2_FPx,AA_DRB1_37_32552051_exon2_FS,AA_DRB1_37_32552051_exon2_FSY,AA_DRB1_37_32552051_exon2_FSx,AA_DRB1_37_32552051_exon2_FY,AA_DRB1_37_32552051_exon2_FYx,AA_DRB1_37_32552051_exon2_Fx,AA_DRB1_37_32552051_exon2_L,AA_DRB1_37_32552051_exon2_LN,AA_DRB1_37_32552051_exon2_LNP,AA_DRB1_37_32552051_exon2_LNS,AA_DRB1_37_32552051_exon2_LNY,AA_DRB1_37_32552051_exon2_LNx,AA_DRB1_37_32552051_exon2_LP,AA_DRB1_37_32552051_exon2_LPS,AA_DRB1_37_32552051_exon2_LPY,AA_DRB1_37_32552051_exon2_LPx,AA_DRB1_37_32552051_exon2_LS,AA_DRB1_37_32552051_exon2_LSY,AA_DRB1_37_32552051_exon2_LSx,AA_DRB1_37_32552051_exon2_LY,AA_DRB1_37_32552051_exon2_LYx,AA_DRB1_37_32552051_exon2_Lx,AA_DRB1_37_32552051_exon2_N,AA_DRB1_37_32552051_exon2_NP,AA_DRB1_37_32552051_exon2_NPS,AA_DRB1_37_32552051_exon2_NPY,AA_DRB1_37_32552051_exon2_NPx,AA_DRB1_37_32552051_exon2_NS,AA_DRB1_37_32552051_exon2_NSY,AA_DRB1_37_32552051_exon2_NSx,AA_DRB1_37_32552051_exon2_NY,AA_DRB1_37_32552051_exon2_NYx,AA_DRB1_37_32552051_exon2_Nx,AA_DRB1_37_32552051_exon2_PS,AA_DRB1_37_32552051_exon2_PSY,AA_DRB1_37_32552051_exon2_PSx,AA_DRB1_37_32552051_exon2_PY,AA_DRB1_37_32552051_exon2_PYx,AA_DRB1_37_32552051_exon2_S,AA_DRB1_37_32552051_exon2_SY,AA_DRB1_37_32552051_exon2_SYx,AA_DRB1_37_32552051_exon2_Sx,AA_DRB1_37_32552051_exon2_Y,AA_DRB1_37_32552051_exon2_Yx	60	5	5	0.000654124	BGN
AA_A_-15_29910359	A	-15	29910359	1	21.3608	3.77297e-06	AA_A_-15_29910359_exon1_L,AA_A_-15_29910359_exon1_V	2	2	2	0.000449252	BGN
AA_A_294_29912335	A	294	29912335	1	21.071	4.38394e-06	AA_A_294_29912335_exon5_F,AA_A_294_29912335_exon5_L	2	2	2	0.000444175	BGN
AA_B_70_31324527	B	70	31324527	3	27.4959	4.57319e-06	AA_B_70_31324527_exon2_HK,AA_B_70_31324527_exon2_HN,AA_B_70_31324527_exon2_HQ,AA_B_70_31324527_exon2_HS,AA_B_70_31324527_exon2_K,AA_B_70_31324527_exon2_KN,AA_B_70_31324527_exon2_KQ,AA_B_70_31324527_exon2_KS,AA_B_70_31324527_exon2_N,AA_B_70_31324527_exon2_NQ,AA_B_70_31324527_exon2_NS,AA_B_70_31324527_exon2_Q,AA_B_70_31324527_exon2_QS,AA_B_70_31324527_exon2_S	14	4	4	0.000578877	BGN
AA_A_207_29911972	A	207	29911972	1	20.9724	4.60816e-06	AA_A_207_29911972_exon4_G,AA_A_207_29911972_exon4_S	2	2	2	0.000441911	BGN
AA_A_193_29911930	A	193	29911930	1	20.9019	4.78802e-06	AA_A_193_29911930_exon4_A,AA_A_193_29911930_exon4_AC,AA_A_193_29911930_exon4_AH,AA_A_193_29911930_exon4_Ax,AA_A_193_29911930_exon4_CP,AA_A_193_29911930_exon4_HP,AA_A_193_29911930_exon4_P,AA_A_193_29911930_exon4_Px	8	2	2	0.000440322	BGN
AA_A_194_29911933	A	194	29911933	1	20.8954	4.80251e-06	AA_A_194_29911933_exon4_I,AA_A_194_29911933_exon4_IL,AA_A_194_29911933_exon4_Ix,AA_A_194_29911933_exon4_V	4	2	2	0.000440175	BGN
AA_A_253_29912110	A	253	29912110	1	20.7743	5.11442e-06	AA_A_253_29912110_exon4_E,AA_A_253_29912110_exon4_EK,AA_A_253_29912110_exon4_Ex,AA_A_253_29912110_exon4_Q	4	2	2	0.000437874	BGN
AA_C_91_31239129	C	91	31239129	1	19.9822	7.74781e-06	AA_C_91_31239129_exon3_G,AA_C_91_31239129_exon3_R	2	2	2	0.000420508	BGN
AA_A_142_29911198	A	142	29911198	1	19.8762	8.19374e-06	AA_A_142_29911198_exon3_HI,AA_A_142_29911198_exon3_HT,AA_A_142_29911198_exon3_I,AA_A_142_29911198_exon3_T	4	2	2	0.000419111	BGN
AA_A_145_29911207	A	145	29911207	1	19.8762	8.19374e-06	AA_A_145_29911207_exon3_H,AA_A_145_29911207_exon3_HQ,AA_A_145_29911207_exon3_Hx,AA_A_145_29911207_exon3_R	4	2	2	0.000419111	BGN
AA_B_80_31324497	B	80	31324497	2	22.4363	1.32905e-05	AA_B_80_31324497_exon2_CI,AA_B_80_31324497_exon2_CN,AA_B_80_31324497_exon2_CT,AA_B_80_31324497_exon2_I,AA_B_80_31324497_exon2_N,AA_B_80_31324497_exon2_T	6	3	3	0.000470183	BGN
AA_DRB1_71_32551949	DRB1	71	32551949	3	25.0206	1.52908e-05	AA_DRB1_71_32551949_exon2_A,AA_DRB1_71_32551949_exon2_AE,AA_DRB1_71_32551949_exon2_AEK,AA_DRB1_71_32551949_exon2_AER,AA_DRB1_71_32551949_exon2_AES,AA_DRB1_71_32551949_exon2_AEx,AA_DRB1_71_32551949_exon2_AK,AA_DRB1_71_32551949_exon2_AKR,AA_DRB1_71_32551949_exon2_AKS,AA_DRB1_71_32551949_exon2_AKx,AA_DRB1_71_32551949_exon2_AR,AA_DRB1_71_32551949_exon2_ARS,AA_DRB1_71_32551949_exon2_ARx,AA_DRB1_71_32551949_exon2_AS,AA_DRB1_71_32551949_exon2_ASx,AA_DRB1_71_32551949_exon2_Ax,AA_DRB1_71_32551949_exon2_E,AA_DRB1_71_32551949_exon2_EK,AA_DRB1_71_32551949_exon2_ER,AA_DRB1_71_32551949_exon2_ES,AA_DRB1_71_32551949_exon2_Ex,AA_DRB1_71_32551949_exon2_K,AA_DRB1_71_32551949_exon2_KR,AA_DRB1_71_32551949_exon2_KS,AA_DRB1_71_32551949_exon2_Kx,AA_DRB1_71_32551949_exon2_R,AA_DRB1_71_32551949_exon2_RS,AA_DRB1_71_32551949_exon2_Rx	28	4	4	0.000529075	BGN
AA_B_194_31323336	B	194	31323336	1	16.5664	4.65867e-05	AA_B_194_31323336_exon4_I,AA_B_194_31323336_exon4_V	2	2	2	0.000346052	BGN
AA_DRB1_13_32552123	DRB1	13	32552123	5	27.167	5.23683e-05	AA_DRB1_13_32552123_exon2_F,AA_DRB1_13_32552123_exon2_FG,AA_DRB1_13_32552123_exon2_FGH,AA_DRB1_13_32552123_exon2_FGL,AA_DRB1_13_32552123_exon2_FGR,AA_DRB1_13_32552123_exon2_FGS,AA_DRB1_13_32552123_exon2_FGY,AA_DRB1_13_32552123_exon2_FH,AA_DRB1_13_32552123_exon2_FHL,AA_DRB1_13_32552123_exon2_FHR,AA_DRB1_13_32552123_exon2_FHS,AA_DRB1_13_32552123_exon2_FHY,AA_DRB1_13_32552123_exon2_FL,AA_DRB1_13_32552123_exon2_FLR,AA_DRB1_13_32552123_exon2_FLS,AA_DRB1_13_32552123_exon2_FLY,AA_DRB1_13_32552123_exon2_FR,AA_DRB1_13_32552123_exon2_FRS,AA_DRB1_13_32552123_exon2_FRY,AA_DRB1_13_32552123_exon2_FS,AA_DRB1_13_32552123_exon2_FSY,AA_DRB1_13_32552123_exon2_FY,AA_DRB1_13_32552123_exon2_G,AA_DRB1_13_32552123_exon2_GH,AA_DRB1_13_32552123_exon2_GHL,AA_DRB1_13_32552123_exon2_GHR,AA_DRB1_13_32552123_exon2_GHS,AA_DRB1_13_32552123_exon2_GHY,AA_DRB1_13_32552123_exon2_GL,AA_DRB1_13_32552123_exon2_GLR,AA_DRB1_13_32552123_exon2_GLS,AA_DRB1_13_32552123_exon2_GLY,AA_DRB1_13_32552123_exon2_GR,AA_DRB1_13_32552123_exon2_GRS,AA_DRB1_13_32552123_exon2_GRY,AA_DRB1_13_32552123_exon2_GS,AA_DRB1_13_32552123_exon2_GSY,AA_DRB1_13_32552123_exon2_GY,AA_DRB1_13_32552123_exon2_H,AA_DRB1_13_32552123_exon2_HL,AA_DRB1_13_32552123_exon2_HLR,AA_DRB1_13_32552123_exon2_HLS,AA_DRB1_13_32552123_exon2_HLY,AA_DRB1_13_32552123_exon2_HR,AA_DRB1_13_32552123_exon2_HRS,AA_DRB1_13_32552123_exon2_HRY,AA_DRB1_13_32552123_exon2_HS,AA_DRB1_13_32552123_exon2_HSY,AA_DRB1_13_32552123_exon2_HY,AA_DRB1_13_32552123_exon2_LR,AA_DRB1_13_32552123_exon2_LRS,AA_DRB1_13_32552123_exon2_LRY,AA_DRB1_13_32552123_exon2_LS,AA_DRB1_13_32552123_exon2_LSY,AA_DRB1_13_32552123_exon2_LY,AA_DRB1_13_32552123_exon2_R,AA_DRB1_13_32552123_exon2_RS,AA_DRB1_13_32552123_exon2_RSY,AA_DRB1_13_32552123_exon2_RY,AA_DRB1_13_32552123_exon2_S,AA_DRB1_13_32552123_exon2_SY,AA_DRB1_13_32552123_exon2_Y	62	6	6	0.000571866	BGN
AA_C_114_31239060	C	114	31239060	1	15.5093	8.15966e-05	AA_C_114_31239060_exon3_D,AA_C_114_31239060_exon3_DV,AA_C_114_31239060_exon3_Dx,AA_C_114_31239060_exon3_N	4	2	2	0.000326038	BGN
AA_A_184_29911903	A	184	29911903	1	15.389	8.6827e-05	AA_A_184_29911903_exon4_A,AA_A_184_29911903_exon4_AR,AA_A_184_29911903_exon4_Ax,AA_A_184_29911903_exon4_P	4	2	2	0.000323348	BGN
AA_DRB1_86_32551904	DRB1	86	32551904	1	14.1252	0.000170903	AA_DRB1_86_32551904_exon2_DG,AA_DRB1_86_32551904_exon2_DGW,AA_DRB1_86_32551904_exon2_DGX,AA_DRB1_86_32551904_exon2_DGx,AA_DRB1_86_32551904_exon2_DV,AA_DRB1_86_32551904_exon2_DVW,AA_DRB1_86_32551904_exon2_DVX,AA_DRB1_86_32551904_exon2_DVx,AA_DRB1_86_32551904_exon2_G,AA_DRB1_86_32551904_exon2_GW,AA_DRB1_86_32551904_exon2_GX,AA_DRB1_86_32551904_exon2_Gx,AA_DRB1_86_32551904_exon2_V,AA_DRB1_86_32551904_exon2_VW,AA_DRB1_86_32551904_exon2_VX,AA_DRB1_86_32551904_exon2_Vx	16	2	2	0.000298679	BGN
AA_DRB1_-17_32557482	DRB1	-17	32557482	2	16.9232	0.000209999	AA_DRB1_-17_32557482_exon1_A,AA_DRB1_-17_32557482_exon1_T	2	3	3	0.000355009	BGN
AA_B_103_31324183	B	103	31324183	1	13.2271	0.000274355	AA_B_103_31324183_exon3_GL,AA_B_103_31324183_exon3_GV,AA_B_103_31324183_exon3_L,AA_B_103_31324183_exon3_V	4	2	2	0.000271683	BGN
AA_DRB1_11_32552129	DRB1	11	32552129	5	23.3401	0.000288571	AA_DRB1_11_32552129_exon2_D,AA_DRB1_11_32552129_exon2_DG,AA_DRB1_11_32552129_exon2_DGL,AA_DRB1_11_32552129_exon2_DGP,AA_DRB1_11_32552129_exon2_DGS,AA_DRB1_11_32552129_exon2_DGV,AA_DRB1_11_32552129_exon2_DL,AA_DRB1_11_32552129_exon2_DLP,AA_DRB1_11_32552129_exon2_DLS,AA_DRB1_11_32552129_exon2_DLV,AA_DRB1_11_32552129_exon2_DP,AA_DRB1_11_32552129_exon2_DPS,AA_DRB1_11_32552129_exon2_DPV,AA_DRB1_11_32552129_exon2_DS,AA_DRB1_11_32552129_exon2_DSV,AA_DRB1_11_32552129_exon2_DV,AA_DRB1_11_32552129_exon2_G,AA_DRB1_11_32552129_exon2_GL,AA_DRB1_11_32552129_exon2_GP,AA_DRB1_11_32552129_exon2_GS,AA_DRB1_11_32552129_exon2_GV,AA_DRB1_11_32552129_exon2_L,AA_DRB1_11_32552129_exon2_LP,AA_DRB1_11_32552129_exon2_LS,AA_DRB1_11_32552129_exon2_LV,AA_DRB1_11_32552129_exon2_P,AA_DRB1_11_32552129_exon2_PS,AA_DRB1_11_32552129_exon2_PV,AA_DRB1_11_32552129_exon2_S,AA_DRB1_11_32552129_exon2_SV,AA_DRB1_11_32552129_exon2_V	31	6	6	0.000488903	BGN
AA_DQB1_140_32629543	DQB1	140	32629543	1	12.3293	0.000443646	AA_DQB1_140_32629543_exon3_A,AA_DQB1_140_32629543_exon3_T	2	2	2	0.000256243	BGN
AA_DQB1_182_32629417	DQB1	182	32629417	1	12.3293	0.000443646	AA_DQB1_182_32629417_exon3_N,AA_DQB1_182_32629417_exon3_S	2	2	2	0.000256243	BGN
AA_C_275_31237869	C	275	31237869	2	15.3618	0.000456828	AA_C_275_31237869_exon5_E,AA_C_275_31237869_exon5_EG,AA_C_275_31237869_exon5_EK,AA_C_275_31237869_exon5_Ex,AA_C_275_31237869_exon5_G,AA_C_275_31237869_exon5_K	6	3	3	0.000323809	BGN
AA_DRB1_26_32552084	DRB1	26	32552084	2	15.1678	0.000506021	AA_DRB1_26_32552084_exon2_CF,AA_DRB1_26_32552084_exon2_CL,AA_DRB1_26_32552084_exon2_CY,AA_DRB1_26_32552084_exon2_F,AA_DRB1_26_32552084_exon2_L,AA_DRB1_26_32552084_exon2_Y	6	3	3	0.000318483	BGN
AA_DPB1_178_33052924	DPB1	178	33052924	1	12.0141	0.000526287	AA_DPB1_178_33052924_exon3_L,AA_DPB1_178_33052924_exon3_M	2	2	2	0.000250298	BGN
AA_A_167_29911273	A	167	29911273	1	11.8486	0.000573533	AA_A_167_29911273_exon3_AG,AA_A_167_29911273_exon3_AW,AA_A_167_29911273_exon3_G,AA_A_167_29911273_exon3_W	4	2	2	0.000248029	BGN
AA_A_166_29911270	A	166	29911270	1	11.8004	0.000588567	AA_A_166_29911270_exon3_D,AA_A_166_29911270_exon3_DV,AA_A_166_29911270_exon3_Dx,AA_A_166_29911270_exon3_E	4	2	2	0.000247121	BGN
AA_DRB1_-1_32557434	DRB1	-1	32557434	2	14.7588	0.000620391	AA_DRB1_-1_32557434_exon1_A,AA_DRB1_-1_32557434_exon1_S	2	3	3	0.000310655	BGN
AA_A_70_29910741	A	70	29910741	1	11.5519	0.000674042	AA_A_70_29910741_exon2_.H,AA_A_70_29910741_exon2_.Q,AA_A_70_29910741_exon2_H,AA_A_70_29910741_exon2_Q	4	2	2	0.000242921	BGN
AA_DRB1_77_32551931	DRB1	77	32551931	1	11.4619	0.000707883	AA_DRB1_77_32551931_exon2_LN,AA_DRB1_77_32551931_exon2_LT,AA_DRB1_77_32551931_exon2_N,AA_DRB1_77_32551931_exon2_NP,AA_DRB1_77_32551931_exon2_Nx,AA_DRB1_77_32551931_exon2_PT,AA_DRB1_77_32551931_exon2_T,AA_DRB1_77_32551931_exon2_Tx	8	2	2	0.00023955	BGN
AA_DQB1_9_32632825	DQB1	9	32632825	2	13.9072	0.000950064	AA_DQB1_9_32632825_exon2_CF,AA_DQB1_9_32632825_exon2_CFH,AA_DQB1_9_32632825_exon2_CFL,AA_DQB1_9_32632825_exon2_CFN,AA_DQB1_9_32632825_exon2_CFY,AA_DQB1_9_32632825_exon2_CHL,AA_DQB1_9_32632825_exon2_CHY,AA_DQB1_9_32632825_exon2_CL,AA_DQB1_9_32632825_exon2_CLN,AA_DQB1_9_32632825_exon2_CLY,AA_DQB1_9_32632825_exon2_CNY,AA_DQB1_9_32632825_exon2_CY,AA_DQB1_9_32632825_exon2_F,AA_DQB1_9_32632825_exon2_FH,AA_DQB1_9_32632825_exon2_FL,AA_DQB1_9_32632825_exon2_FN,AA_DQB1_9_32632825_exon2_FY,AA_DQB1_9_32632825_exon2_HL,AA_DQB1_9_32632825_exon2_HY,AA_DQB1_9_32632825_exon2_L,AA_DQB1_9_32632825_exon2_LN,AA_DQB1_9_32632825_exon2_LY,AA_DQB1_9_32632825_exon2_NY,AA_DQB1_9_32632825_exon2_Y	24	3	3	0.000286658	BGN
AA_DRB1_142_32549509	DRB1	142	32549509	2	13.6804	0.0010643	AA_DRB1_142_32549509_exon3_M,AA_DRB1_142_32549509_exon3_V	2	3	3	0.000287757	BGN
AA_DRB1_133_32549536	DRB1	133	32549536	2	13.6608	0.00107479	AA_DRB1_133_32549536_exon3_L,AA_DRB1_133_32549536_exon3_R	2	3	3	0.000287344	BGN
AA_B_-11_31324895	B	-11	31324895	1	10.5158	0.00117895	AA_B_-11_31324895_exon1_S,AA_B_-11_31324895_exon1_W	2	2	2	0.000221339	BGN
AA_DQA1_129_32609878	DQA1	129	32609878	1	10.0445	0.00152188	AA_DQA1_129_32609878_exon3_H,AA_DQA1_129_32609878_exon3_Q	2	2	2	0.000211287	BGN
AA_B_147_31324051	B	147	31324051	1	9.95388	0.00159827	AA_B_147_31324051_exon3_CL,AA_B_147_31324051_exon3_CW,AA_B_147_31324051_exon3_L,AA_B_147_31324051_exon3_W	4	2	2	0.000206152	BGN
AA_B_143_31324063	B	143	31324063	1	9.94735	0.00160395	AA_B_143_31324063_exon3_GS,AA_B_143_31324063_exon3_GT,AA_B_143_31324063_exon3_S,AA_B_143_31324063_exon3_T	4	2	2	0.000206018	BGN
AA_B_-8_31324886	B	-8	31324886	1	9.90365	0.0016435	AA_B_-8_31324886_exon1_L,AA_B_-8_31324886_exon1_V	2	2	2	0.000208571	BGN
AA_B_65_31324542	B	65	31324542	1	9.37076	0.00219642	AA_B_65_31324542_exon2_Q,AA_B_65_31324542_exon2_R	2	2	2	0.000196685	BGN
AA_DRB1_96_32549647	DRB1	96	32549647	4	16.2417	0.00269902	AA_DRB1_96_32549647_exon3_E,AA_DRB1_96_32549647_exon3_EH,AA_DRB1_96_32549647_exon3_EHI,AA_DRB1_96_32549647_exon3_EHQ,AA_DRB1_96_32549647_exon3_EHY,AA_DRB1_96_32549647_exon3_EHx,AA_DRB1_96_32549647_exon3_EI,AA_DRB1_96_32549647_exon3_EIQ,AA_DRB1_96_32549647_exon3_EIY,AA_DRB1_96_32549647_exon3_EQ,AA_DRB1_96_32549647_exon3_EQY,AA_DRB1_96_32549647_exon3_EQx,AA_DRB1_96_32549647_exon3_EY,AA_DRB1_96_32549647_exon3_EYx,AA_DRB1_96_32549647_exon3_H,AA_DRB1_96_32549647_exon3_HI,AA_DRB1_96_32549647_exon3_HQ,AA_DRB1_96_32549647_exon3_HY,AA_DRB1_96_32549647_exon3_Hx,AA_DRB1_96_32549647_exon3_IQ,AA_DRB1_96_32549647_exon3_IY,AA_DRB1_96_32549647_exon3_Q,AA_DRB1_96_32549647_exon3_QY,AA_DRB1_96_32549647_exon3_Qx,AA_DRB1_96_32549647_exon3_Y,AA_DRB1_96_32549647_exon3_Yx	26	5	5	0.000342159	BGN
AA_A_77_29910762	A	77	29910762	2	11.8026	0.00272469	AA_A_77_29910762_exon2_D,AA_A_77_29910762_exon2_DN,AA_A_77_29910762_exon2_DP,AA_A_77_29910762_exon2_DS,AA_A_77_29910762_exon2_Dx,AA_A_77_29910762_exon2_N,AA_A_77_29910762_exon2_NP,AA_A_77_29910762_exon2_NS,AA_A_77_29910762_exon2_Nx,AA_A_77_29910762_exon2_PS,AA_A_77_29910762_exon2_S,AA_A_77_29910762_exon2_Sx	12	3	3	0.000246362	BGN
AA_DQB1_55_32632687	DQB1	55	32632687	2	11.6903	0.00288192	AA_DQB1_55_32632687_exon2_L,AA_DQB1_55_32632687_exon2_LP,AA_DQB1_55_32632687_exon2_LQ,AA_DQB1_55_32632687_exon2_LR,AA_DQB1_55_32632687_exon2_P,AA_DQB1_55_32632687_exon2_R	6	3	3	0.000244172	BGN
AA_DRB1_74_32551940	DRB1	74	32551940	4	15.9808	0.00304679	AA_DRB1_74_32551940_exon2_A,AA_DRB1_74_32551940_exon2_AE,AA_DRB1_74_32551940_exon2_AEG,AA_DRB1_74_32551940_exon2_AEL,AA_DRB1_74_32551940_exon2_AEQ,AA_DRB1_74_32551940_exon2_AER,AA_DRB1_74_32551940_exon2_AEx,AA_DRB1_74_32551940_exon2_AG,AA_DRB1_74_32551940_exon2_AGL,AA_DRB1_74_32551940_exon2_AGQ,AA_DRB1_74_32551940_exon2_AGR,AA_DRB1_74_32551940_exon2_AGx,AA_DRB1_74_32551940_exon2_AL,AA_DRB1_74_32551940_exon2_ALQ,AA_DRB1_74_32551940_exon2_ALR,AA_DRB1_74_32551940_exon2_ALx,AA_DRB1_74_32551940_exon2_AQ,AA_DRB1_74_32551940_exon2_AQR,AA_DRB1_74_32551940_exon2_AQx,AA_DRB1_74_32551940_exon2_AR,AA_DRB1_74_32551940_exon2_ARx,AA_DRB1_74_32551940_exon2_Ax,AA_DRB1_74_32551940_exon2_E,AA_DRB1_74_32551940_exon2_EG,AA_DRB1_74_32551940_exon2_EGL,AA_DRB1_74_32551940_exon2_EGQ,AA_DRB1_74_32551940_exon2_EGR,AA_DRB1_74_32551940_exon2_EGx,AA_DRB1_74_32551940_exon2_EL,AA_DRB1_74_32551940_exon2_ELQ,AA_DRB1_74_32551940_exon2_ELR,AA_DRB1_74_32551940_exon2_ELx,AA_DRB1_74_32551940_exon2_EQ,AA_DRB1_74_32551940_exon2_EQR,AA_DRB1_74_32551940_exon2_EQx,AA_DRB1_74_32551940_exon2_ER,AA_DRB1_74_32551940_exon2_ERx,AA_DRB1_74_32551940_exon2_Ex,AA_DRB1_74_32551940_exon2_GL,AA_DRB1_74_32551940_exon2_GLQ,AA_DRB1_74_32551940_exon2_GLR,AA_DRB1_74_32551940_exon2_GLx,AA_DRB1_74_32551940_exon2_GQ,AA_DRB1_74_32551940_exon2_GQR,AA_DRB1_74_32551940_exon2_GQx,AA_DRB1_74_32551940_exon2_GR,AA_DRB1_74_32551940_exon2_GRx,AA_DRB1_74_32551940_exon2_L,AA_DRB1_74_32551940_exon2_LQ,AA_DRB1_74_32551940_exon2_LQR,AA_DRB1_74_32551940_exon2_LQx,AA_DRB1_74_32551940_exon2_LR,AA_DRB1_74_32551940_exon2_LRx,AA_DRB1_74_32551940_exon2_Lx,AA_DRB1_74_32551940_exon2_Q,AA_DRB1_74_32551940_exon2_QR,AA_DRB1_74_32551940_exon2_QRx,AA_DRB1_74_32551940_exon2_Qx,AA_DRB1_74_32551940_exon2_R,AA_DRB1_74_32551940_exon2_Rx	60	5	5	0.000334827	BGN
AA_A_151_29911225	A	151	29911225	1	8.67472	0.00321414	AA_A_151_29911225_exon3_CH,AA_A_151_29911225_exon3_CR,AA_A_151_29911225_exon3_H,AA_A_151_29911225_exon3_R	4	2	2	0.000182774	BGN
AA_DPB1_35_33048544	DPB1	35	33048544	2	10.9119	0.00425354	AA_DPB1_35_33048544_exon2_F,AA_DPB1_35_33048544_exon2_L,AA_DPB1_35_33048544_exon2_Y	3	3	3	0.000229576	BGN
AA_DPB1_76_33048667	DPB1	76	33048667	2	10.7082	0.00471008	AA_DPB1_76_33048667_exon2_I,AA_DPB1_76_33048667_exon2_M,AA_DPB1_76_33048667_exon2_V	3	3	3	0.000220522	BGN
AA_B_66_31324539	B	66	31324539	2	10.5988	0.00497496	AA_B_66_31324539_exon2_I,AA_B_66_31324539_exon2_IK,AA_B_66_31324539_exon2_IN,AA_B_66_31324539_exon2_IS,AA_B_66_31324539_exon2_K,AA_B_66_31324539_exon2_N	6	3	3	0.000221501	BGN
AA_DQA1_207_32610470	DQA1	207	32610470	1	7.86808	0.00501582	AA_DQA1_207_32610470_exon4_M,AA_DQA1_207_32610470_exon4_V	2	2	2	0.000165613	BGN
AA_B_77_31324506	B	77	31324506	2	10.5096	0.00520149	AA_B_77_31324506_exon2_CD,AA_B_77_31324506_exon2_CN,AA_B_77_31324506_exon2_CS,AA_B_77_31324506_exon2_D,AA_B_77_31324506_exon2_DG,AA_B_77_31324506_exon2_DN,AA_B_77_31324506_exon2_DS,AA_B_77_31324506_exon2_GN,AA_B_77_31324506_exon2_GS,AA_B_77_31324506_exon2_N,AA_B_77_31324506_exon2_NS,AA_B_77_31324506_exon2_S	12	3	3	0.000220752	BGN
AA_C_138_31238988	C	138	31238988	1	7.64729	0.005669	AA_C_138_31238988_exon3_K,AA_C_138_31238988_exon3_KY,AA_C_138_31238988_exon3_Kx,AA_C_138_31238988_exon3_T	4	2	2	0.00015719	BGN
AA_DQB1_167_32629462	DQB1	167	32629462	1	7.23435	0.00713169	AA_DQB1_167_32629462_exon3_H,AA_DQB1_167_32629462_exon3_R	2	2	2	0.000150525	BGN
AA_DRB1_58_32551988	DRB1	58	32551988	1	7.19423	0.00730921	AA_DRB1_58_32551988_exon2_A,AA_DRB1_58_32551988_exon2_AP,AA_DRB1_58_32551988_exon2_Ax,AA_DRB1_58_32551988_exon2_E	4	2	2	0.000152444	BGN
AA_DQA1_130_32609881	DQA1	130	32609881	1	7.12903	0.00756319	AA_DQA1_130_32609881_exon3_A,AA_DQA1_130_32609881_exon3_S	2	2	2	0.000149723	BGN
AA_A_161_29911255	A	161	29911255	1	7.10081	0.00768267	AA_A_161_29911255_exon3_D,AA_A_161_29911255_exon3_DG,AA_A_161_29911255_exon3_Dx,AA_A_161_29911255_exon3_E	4	2	2	0.000146895	BGN
AA_DRB1_16_32552114	DRB1	16	32552114	1	7.00407	0.00811726	AA_DRB1_16_32552114_exon2_H,AA_DRB1_16_32552114_exon2_HI,AA_DRB1_16_32552114_exon2_HQ,AA_DRB1_16_32552114_exon2_HY,AA_DRB1_16_32552114_exon2_Q,AA_DRB1_16_32552114_exon2_Y	6	2	2	0.000140335	BGN
AA_B_71_31324524	B	71	31324524	1	6.48144	0.0108671	AA_B_71_31324524_exon2_A,AA_B_71_31324524_exon2_T	2	2	2	0.000136408	BGN
AA_DRB1_60_32551982	DRB1	60	32551982	2	9.0133	0.0110306	AA_DRB1_60_32551982_exon2_H,AA_DRB1_60_32551982_exon2_HS,AA_DRB1_60_32551982_exon2_HT,AA_DRB1_60_32551982_exon2_HY,AA_DRB1_60_32551982_exon2_Hx,AA_DRB1_60_32551982_exon2_S,AA_DRB1_60_32551982_exon2_ST,AA_DRB1_60_32551982_exon2_SY,AA_DRB1_60_32551982_exon2_Sx,AA_DRB1_60_32551982_exon2_TY,AA_DRB1_60_32551982_exon2_Y,AA_DRB1_60_32551982_exon2_Yx	12	3	3	0.000186725	BGN
AA_DRB1_140_32549515	DRB1	140	32549515	2	8.94936	0.0113573	AA_DRB1_140_32549515_exon3_A,AA_DRB1_140_32549515_exon3_T	2	3	3	0.000188374	BGN
AA_DRB1_25_32552087	DRB1	25	32552087	1	6.34049	0.0117726	AA_DRB1_25_32552087_exon2_Q,AA_DRB1_25_32552087_exon2_R	2	2	2	0.000132799	BGN
AA_B_82_31324491	B	82	31324491	1	6.26941	0.0122497	AA_B_82_31324491_exon2_L,AA_B_82_31324491_exon2_R	2	2	2	0.000131968	BGN
AA_B_83_31324488	B	83	31324488	1	6.26941	0.0122497	AA_B_83_31324488_exon2_G,AA_B_83_31324488_exon2_R	2	2	2	0.000131968	BGN
AA_C_97_31239111	C	97	31239111	1	6.12273	0.0133187	AA_C_97_31239111_exon3_DNR,AA_C_97_31239111_exon3_DNW,AA_C_97_31239111_exon3_DR,AA_C_97_31239111_exon3_DRS,AA_C_97_31239111_exon3_DRx,AA_C_97_31239111_exon3_DSW,AA_C_97_31239111_exon3_DW,AA_C_97_31239111_exon3_DWx,AA_C_97_31239111_exon3_NR,AA_C_97_31239111_exon3_NW,AA_C_97_31239111_exon3_R,AA_C_97_31239111_exon3_RS,AA_C_97_31239111_exon3_Rx,AA_C_97_31239111_exon3_SW,AA_C_97_31239111_exon3_W,AA_C_97_31239111_exon3_Wx	16	2	2	0.000127214	BGN
AA_DRB1_67_32551961	DRB1	67	32551961	2	8.54376	0.0139517	AA_DRB1_67_32551961_exon2_F,AA_DRB1_67_32551961_exon2_FI,AA_DRB1_67_32551961_exon2_FL,AA_DRB1_67_32551961_exon2_FS,AA_DRB1_67_32551961_exon2_Fx,AA_DRB1_67_32551961_exon2_I,AA_DRB1_67_32551961_exon2_IL,AA_DRB1_67_32551961_exon2_IS,AA_DRB1_67_32551961_exon2_Ix,AA_DRB1_67_32551961_exon2_L,AA_DRB1_67_32551961_exon2_LS,AA_DRB1_67_32551961_exon2_Lx	12	3	3	0.000168965	BGN
AA_DRB1_47_32552021	DRB1	47	32552021	1	5.94059	0.0148034	AA_DRB1_47_32552021_exon2_F,AA_DRB1_47_32552021_exon2_FT,AA_DRB1_47_32552021_exon2_Fx,AA_DRB1_47_32552021_exon2_Y	4	2	2	0.000125888	BGN
AA_DQB1_70_32632642	DQB1	70	32632642	2	8.07006	0.0176346	AA_DQB1_70_32632642_exon2_E,AA_DQB1_70_32632642_exon2_G,AA_DQB1_70_32632642_exon2_R	3	3	3	0.000168735	BGN
AA_DRB1_14_32552120	DRB1	14	32552120	1	5.5632	0.018329	AA_DRB1_14_32552120_exon2_E,AA_DRB1_14_32552120_exon2_K	2	2	2	0.000117123	BGN
AA_B_178_31323958	B	178	31323958	1	5.52785	0.0186721	AA_B_178_31323958_exon3_GK,AA_B_178_31323958_exon3_GT,AA_B_178_31323958_exon3_K,AA_B_178_31323958_exon3_T	4	2	2	0.000116174	BGN
AA_DRB1_57_32551991	DRB1	57	32551991	3	9.93774	0.0190967	AA_DRB1_57_32551991_exon2_A,AA_DRB1_57_32551991_exon2_AD,AA_DRB1_57_32551991_exon2_ADM,AA_DRB1_57_32551991_exon2_ADS,AA_DRB1_57_32551991_exon2_ADV,AA_DRB1_57_32551991_exon2_ADx,AA_DRB1_57_32551991_exon2_AM,AA_DRB1_57_32551991_exon2_AMS,AA_DRB1_57_32551991_exon2_AMV,AA_DRB1_57_32551991_exon2_AMx,AA_DRB1_57_32551991_exon2_AS,AA_DRB1_57_32551991_exon2_ASV,AA_DRB1_57_32551991_exon2_ASx,AA_DRB1_57_32551991_exon2_AV,AA_DRB1_57_32551991_exon2_AVx,AA_DRB1_57_32551991_exon2_Ax,AA_DRB1_57_32551991_exon2_D,AA_DRB1_57_32551991_exon2_DM,AA_DRB1_57_32551991_exon2_DS,AA_DRB1_57_32551991_exon2_DV,AA_DRB1_57_32551991_exon2_Dx,AA_DRB1_57_32551991_exon2_MS,AA_DRB1_57_32551991_exon2_MV,AA_DRB1_57_32551991_exon2_S,AA_DRB1_57_32551991_exon2_SV,AA_DRB1_57_32551991_exon2_Sx,AA_DRB1_57_32551991_exon2_V,AA_DRB1_57_32551991_exon2_Vx	28	4	4	0.000202743	BGN
AA_DRB1_104_32549623	DRB1	104	32549623	2	7.77761	0.0204137	AA_DRB1_104_32549623_exon3_A,AA_DRB1_104_32549623_exon3_S	2	3	3	0.000163701	BGN
AA_A_297_29912344	A	297	29912344	1	5.31636	0.0210816	AA_A_297_29912344_exon5_M,AA_A_297_29912344_exon5_V	2	2	2	0.000112031	BGN
AA_DQA1_54_32609240	DQA1	54	32609240	1	5.2528	0.0218659	AA_DQA1_54_32609240_exon2_F,AA_DQA1_54_32609240_exon2_L	2	2	2	0.000110011	BGN
AA_DQB1_203_32628838	DQB1	203	32628838	1	5.07444	0.0242322	AA_DQB1_203_32628838_exon4_I,AA_DQB1_203_32628838_exon4_V	2	2	2	0.000106125	BGN
AA_DQB1_-4_32634299	DQB1	-4	32634299	1	5.028	0.024891	AA_DQB1_-4_32634299_exon1_L,AA_DQB1_-4_32634299_exon1_V	2	2	2	0.000105157	BGN
AA_DQB1_-6_32634305	DQB1	-6	32634305	1	5.028	0.024891	AA_DQB1_-6_32634305_exon1_S,AA_DQB1_-6_32634305_exon1_T	2	2	2	0.000105157	BGN
AA_A_109_29911099	A	109	29911099	1	5.02248	0.0249719	AA_A_109_29911099_exon3_F,AA_A_109_29911099_exon3_FP,AA_A_109_29911099_exon3_Fx,AA_A_109_29911099_exon3_L	4	2	2	0.00010545	BGN
AA_DQB1_-21_32634350	DQB1	-21	32634350	1	5.0123	0.0251178	AA_DQB1_-21_32634350_exon1_D,AA_DQB1_-21_32634350_exon1_G	2	2	2	0.000104829	BGN
AA_DRB1_30_32552072	DRB1	30	32552072	5	12.7755	0.0254718	AA_DRB1_30_32552072_exon2_AC,AA_DRB1_30_32552072_exon2_ACF,AA_DRB1_30_32552072_exon2_ACG,AA_DRB1_30_32552072_exon2_ACH,AA_DRB1_30_32552072_exon2_ACL,AA_DRB1_30_32552072_exon2_ACR,AA_DRB1_30_32552072_exon2_ACY,AA_DRB1_30_32552072_exon2_AFG,AA_DRB1_30_32552072_exon2_AFH,AA_DRB1_30_32552072_exon2_AFL,AA_DRB1_30_32552072_exon2_AFR,AA_DRB1_30_32552072_exon2_AFY,AA_DRB1_30_32552072_exon2_AG,AA_DRB1_30_32552072_exon2_AGH,AA_DRB1_30_32552072_exon2_AGL,AA_DRB1_30_32552072_exon2_AGR,AA_DRB1_30_32552072_exon2_AGY,AA_DRB1_30_32552072_exon2_AH,AA_DRB1_30_32552072_exon2_AHL,AA_DRB1_30_32552072_exon2_AHR,AA_DRB1_30_32552072_exon2_AHY,AA_DRB1_30_32552072_exon2_AL,AA_DRB1_30_32552072_exon2_ALR,AA_DRB1_30_32552072_exon2_ALY,AA_DRB1_30_32552072_exon2_AR,AA_DRB1_30_32552072_exon2_ARY,AA_DRB1_30_32552072_exon2_AY,AA_DRB1_30_32552072_exon2_C,AA_DRB1_30_32552072_exon2_CF,AA_DRB1_30_32552072_exon2_CFG,AA_DRB1_30_32552072_exon2_CFH,AA_DRB1_30_32552072_exon2_CFL,AA_DRB1_30_32552072_exon2_CFR,AA_DRB1_30_32552072_exon2_CFY,AA_DRB1_30_32552072_exon2_CG,AA_DRB1_30_32552072_exon2_CGH,AA_DRB1_30_32552072_exon2_CGL,AA_DRB1_30_32552072_exon2_CGR,AA_DRB1_30_32552072_exon2_CGY,AA_DRB1_30_32552072_exon2_CH,AA_DRB1_30_32552072_exon2_CHL,AA_DRB1_30_32552072_exon2_CHR,AA_DRB1_30_32552072_exon2_CHY,AA_DRB1_30_32552072_exon2_CL,AA_DRB1_30_32552072_exon2_CLR,AA_DRB1_30_32552072_exon2_CLY,AA_DRB1_30_32552072_exon2_CR,AA_DRB1_30_32552072_exon2_CRY,AA_DRB1_30_32552072_exon2_CY,AA_DRB1_30_32552072_exon2_FG,AA_DRB1_30_32552072_exon2_FGH,AA_DRB1_30_32552072_exon2_FGL,AA_DRB1_30_32552072_exon2_FGR,AA_DRB1_30_32552072_exon2_FGY,AA_DRB1_30_32552072_exon2_FH,AA_DRB1_30_32552072_exon2_FHL,AA_DRB1_30_32552072_exon2_FHR,AA_DRB1_30_32552072_exon2_FHY,AA_DRB1_30_32552072_exon2_FL,AA_DRB1_30_32552072_exon2_FLR,AA_DRB1_30_32552072_exon2_FLY,AA_DRB1_30_32552072_exon2_FR,AA_DRB1_30_32552072_exon2_FRY,AA_DRB1_30_32552072_exon2_FY,AA_DRB1_30_32552072_exon2_G,AA_DRB1_30_32552072_exon2_GH,AA_DRB1_30_32552072_exon2_GHL,AA_DRB1_30_32552072_exon2_GHR,AA_DRB1_30_32552072_exon2_GHY,AA_DRB1_30_32552072_exon2_GL,AA_DRB1_30_32552072_exon2_GLR,AA_DRB1_30_32552072_exon2_GLY,AA_DRB1_30_32552072_exon2_GR,AA_DRB1_30_32552072_exon2_GRY,AA_DRB1_30_32552072_exon2_GY,AA_DRB1_30_32552072_exon2_H,AA_DRB1_30_32552072_exon2_HL,AA_DRB1_30_32552072_exon2_HLR,AA_DRB1_30_32552072_exon2_HLY,AA_DRB1_30_32552072_exon2_HR,AA_DRB1_30_32552072_exon2_HRY,AA_DRB1_30_32552072_exon2_HY,AA_DRB1_30_32552072_exon2_L,AA_DRB1_30_32552072_exon2_LR,AA_DRB1_30_32552072_exon2_LRY,AA_DRB1_30_32552072_exon2_LY,AA_DRB1_30_32552072_exon2_R,AA_DRB1_30_32552072_exon2_RY,AA_DRB1_30_32552072_exon2_Y	89	6	6	0.000267002	BGN
AA_DQB1_26_32632774	DQB1	26	32632774	2	7.3324	0.0255078	AA_DQB1_26_32632774_exon2_FG,AA_DQB1_26_32632774_exon2_FL,AA_DQB1_26_32632774_exon2_FY,AA_DQB1_26_32632774_exon2_G,AA_DQB1_26_32632774_exon2_L,AA_DQB1_26_32632774_exon2_Y	6	3	3	0.000152456	BGN
AA_DQA1_215_32610494	DQA1	215	32610494	1	4.95814	0.025917	AA_DQA1_215_32610494_exon4_F,AA_DQA1_215_32610494_exon4_L	2	2	2	0.000104363	BGN
AA_DQA1_175_32610016	DQA1	175	32610016	2	7.22799	0.026879	AA_DQA1_175_32610016_exon3_E,AA_DQA1_175_32610016_exon3_EK,AA_DQA1_175_32610016_exon3_EQ,AA_DQA1_175_32610016_exon3_Ex,AA_DQA1_175_32610016_exon3_K,AA_DQA1_175_32610016_exon3_Q	6	3	3	0.000151657	BGN
AA_A_82_29910777	A	82	29910777	1	4.83447	0.0278491	AA_A_82_29910777_exon2_HL,AA_A_82_29910777_exon2_HR,AA_A_82_29910777_exon2_L,AA_A_82_29910777_exon2_R	4	2	2	0.000101639	BGN
AA_A_9_29910558	A	9	29910558	3	9.10067	0.0279102	AA_A_9_29910558_exon2_F,AA_A_9_29910558_exon2_FS,AA_A_9_29910558_exon2_FT,AA_A_9_29910558_exon2_FY,AA_A_9_29910558_exon2_S,AA_A_9_29910558_exon2_T,AA_A_9_29910558_exon2_Y	7	4	4	0.000191212	BGN
AA_A_80_29910771	A	80	29910771	1	4.767	0.0289574	AA_A_80_29910771_exon2_I,AA_A_80_29910771_exon2_IP,AA_A_80_29910771_exon2_Ix,AA_A_80_29910771_exon2_T	4	2	2	0.000100212	BGN
AA_A_81_29910774	A	81	29910774	1	4.767	0.0289574	AA_A_81_29910774_exon2_A,AA_A_81_29910774_exon2_L	2	2	2	0.000100212	BGN
AA_A_83_29910780	A	83	29910780	1	4.767	0.0289574	AA_A_83_29910780_exon2_G,AA_A_83_29910780_exon2_GL,AA_A_83_29910780_exon2_Gx,AA_A_83_29910780_exon2_R	4	2	2	0.000100212	BGN
AA_DQB1_86_32632594	DQB1	86	32632594	2	7.06069	0.0292226	AA_DQB1_86_32632594_exon2_A,AA_DQB1_86_32632594_exon2_E,AA_DQB1_86_32632594_exon2_G	3	3	3	0.00014861	BGN
AA_A_79_29910768	A	79	29910768	1	4.73089	0.0295614	AA_A_79_29910768_exon2_AG,AA_A_79_29910768_exon2_AR,AA_A_79_29910768_exon2_DG,AA_A_79_29910768_exon2_DR,AA_A_79_29910768_exon2_G,AA_A_79_29910768_exon2_Gx,AA_A_79_29910768_exon2_R,AA_A_79_29910768_exon2_Rx	8	2	2	9.94779e-05	BGN
AA_B_69_31324530	B	69	31324530	2	6.99714	0.0301612	AA_B_69_31324530_exon2_A,AA_B_69_31324530_exon2_R,AA_B_69_31324530_exon2_T	3	3	3	0.000144595	BGN
AA_DRB1_9_32552135	DRB1	9	32552135	2	6.98186	0.0304515	AA_DRB1_9_32552135_exon2_E,AA_DRB1_9_32552135_exon2_K,AA_DRB1_9_32552135_exon2_W	3	3	3	0.000148166	BGN
AA_DRB1_98_32549641	DRB1	98	32549641	2	6.96699	0.0306241	AA_DRB1_98_32549641_exon3_E,AA_DRB1_98_32549641_exon3_ER,AA_DRB1_98_32549641_exon3_Ex,AA_DRB1_98_32549641_exon3_K	4	3	3	0.000146722	BGN
AA_DQB1_231_32628269	DQB1	231	32628269	1	4.64774	0.0310369	AA_DQB1_231_32628269_exon5_.,AA_DQB1_231_32628269_exon5_P	2	2	2	9.29087e-05	BGN
AA_DQB1_232_32628266	DQB1	232	32628266	1	4.64774	0.0310369	AA_DQB1_232_32628266_exon5_.,AA_DQB1_232_32628266_exon5_P	2	2	2	9.29087e-05	BGN
AA_DQB1_233_32628263	DQB1	233	32628263	1	4.64774	0.0310369	AA_DQB1_233_32628263_exon5_.,AA_DQB1_233_32628263_exon5_A	2	2	2	9.29087e-05	BGN
AA_DQB1_227_32628281	DQB1	227	32628281	1	4.62359	0.0314771	AA_DQB1_227_32628281_exon5_.,AA_DQB1_227_32628281_exon5_P	2	2	2	9.24305e-05	BGN
AA_DQB1_228_32628278	DQB1	228	32628278	1	4.62359	0.0314771	AA_DQB1_228_32628278_exon5_.,AA_DQB1_228_32628278_exon5_Q	2	2	2	9.24305e-05	BGN
AA_DQB1_229_32628275	DQB1	229	32628275	1	4.62359	0.0314771	AA_DQB1_229_32628275_exon5_.,AA_DQB1_229_32628275_exon5_G	2	2	2	9.24305e-05	BGN
AA_DQB1_230_32628272	DQB1	230	32628272	1	4.62359	0.0314771	AA_DQB1_230_32628272_exon5_.,AA_DQB1_230_32628272_exon5_P	2	2	2	9.24305e-05	BGN
AA_DPB1_170_33052900	DPB1	170	33052900	1	4.60675	0.0318127	AA_DPB1_170_33052900_exon3_I,AA_DPB1_170_33052900_exon3_T	2	2	2	9.00303e-05	BGN
AA_DPB1_96_33052678	DPB1	96	33052678	1	4.60076	0.0319226	AA_DPB1_96_33052678_exon3_K,AA_DPB1_96_33052678_exon3_R	2	2	2	8.99236e-05	BGN
AA_A_245_29912086	A	245	29912086	1	4.50176	0.0337835	AA_A_245_29912086_exon4_A,AA_A_245_29912086_exon4_V	2	2	2	9.4094e-05	BGN
AA_DQB1_234_32627649	DQB1	234	32627649	1	4.49423	0.0339485	AA_DQB1_234_32627649_exon6_.,AA_DQB1_234_32627649_exon6_G	2	2	2	8.98345e-05	BGN
AA_A_149_29911219	A	149	29911219	1	4.38949	0.036096	AA_A_149_29911219_exon3_A,AA_A_149_29911219_exon3_AG,AA_A_149_29911219_exon3_Ax,AA_A_149_29911219_exon3_T	4	2	2	9.26045e-05	BGN
AA_DQB1_185_32629408	DQB1	185	32629408	1	4.31049	0.0378129	AA_DQB1_185_32629408_exon3_I,AA_DQB1_185_32629408_exon3_T	2	2	2	8.94117e-05	BGN
AA_B_171_31323979	B	171	31323979	1	4.21676	0.0399523	AA_B_171_31323979_exon3_EH,AA_B_171_31323979_exon3_EY,AA_B_171_31323979_exon3_H,AA_B_171_31323979_exon3_Y	4	2	2	8.86143e-05	BGN
AA_DQA1_52_32609234	DQA1	52	32609234	2	6.43138	0.040016	AA_DQA1_52_32609234_exon2_H,AA_DQA1_52_32609234_exon2_R,AA_DQA1_52_32609234_exon2_S	3	3	3	0.000135055	BGN
AA_A_65_29910726	A	65	29910726	1	4.10482	0.0426974	AA_A_65_29910726_exon2_.G,AA_A_65_29910726_exon2_.R,AA_A_65_29910726_exon2_G,AA_A_65_29910726_exon2_GQ,AA_A_65_29910726_exon2_Gx,AA_A_65_29910726_exon2_QR,AA_A_65_29910726_exon2_R,AA_A_65_29910726_exon2_Rx	8	2	2	8.54708e-05	BGN
AA_B_152_31324036	B	152	31324036	1	4.08642	0.0431539	AA_B_152_31324036_exon3_E,AA_B_152_31324036_exon3_EQ,AA_B_152_31324036_exon3_ET,AA_B_152_31324036_exon3_Ex,AA_B_152_31324036_exon3_QV,AA_B_152_31324036_exon3_TV,AA_B_152_31324036_exon3_V,AA_B_152_31324036_exon3_Vx	8	2	2	8.59353e-05	BGN
AA_C_303_31237785	C	303	31237785	1	4.05495	0.0439117	AA_C_303_31237785_exon5_M,AA_C_303_31237785_exon5_V	2	2	2	8.55408e-05	BGN
AA_DPB1_9_33048466	DPB1	9	33048466	2	6.15141	0.0460594	AA_DPB1_9_33048466_exon2_F,AA_DPB1_9_33048466_exon2_H,AA_DPB1_9_33048466_exon2_Y	3	3	3	0.000128725	BGN
AA_A_63_29910720	A	63	29910720	2	6.14478	0.046215	AA_A_63_29910720_exon2_E,AA_A_63_29910720_exon2_EN,AA_A_63_29910720_exon2_EQ,AA_A_63_29910720_exon2_Ex,AA_A_63_29910720_exon2_N,AA_A_63_29910720_exon2_Q	6	3	3	0.000129312	BGN
AA_A_56_29910699	A	56	29910699	1	3.93767	0.0471488	AA_A_56_29910699_exon2_DG,AA_A_56_29910699_exon2_DR,AA_A_56_29910699_exon2_G,AA_A_56_29910699_exon2_R	4	2	2	8.26343e-05	BGN
AA_A_282_29912299	A	282	29912299	1	3.86292	0.0492889	AA_A_282_29912299_exon5_I,AA_A_282_29912299_exon5_V	2	2	2	8.01899e-05	BGN
AA_A_311_29912386	A	311	29912386	1	3.84793	0.0497502	AA_A_311_29912386_exon5_K,AA_A_311_29912386_exon5_N	2	2	2	8.03692e-05	BGN
AA_C_177_31238871	C	177	31238871	1	3.65909	0.0556883	AA_C_177_31238871_exon3_E,AA_C_177_31238871_exon3_ER,AA_C_177_31238871_exon3_Ex,AA_C_177_31238871_exon3_K	4	2	2	7.69299e-05	BGN
AA_DQB1_220_32628787	DQB1	220	32628787	1	3.61124	0.0573064	AA_DQB1_220_32628787_exon4_H,AA_DQB1_220_32628787_exon4_R	2	2	2	7.60076e-05	BGN
AA_DQB1_221_32628784	DQB1	221	32628784	1	3.61124	0.0573064	AA_DQB1_221_32628784_exon4_H,AA_DQB1_221_32628784_exon4_Q	2	2	2	7.60076e-05	BGN
AA_A_298_29912347	A	298	29912347	1	3.56257	0.0590123	AA_A_298_29912347_exon5_F,AA_A_298_29912347_exon5_I	2	2	2	7.49663e-05	BGN
AA_B_94_31324210	B	94	31324210	1	3.56183	0.0590582	AA_B_94_31324210_exon3_.I,AA_B_94_31324210_exon3_.T,AA_B_94_31324210_exon3_I,AA_B_94_31324210_exon3_T	4	2	2	7.50749e-05	BGN
AA_A_307_29912374	A	307	29912374	1	3.54387	0.0597008	AA_A_307_29912374_exon5_M,AA_A_307_29912374_exon5_R	2	2	2	7.46497e-05	BGN
AA_DQB1_89_32632585	DQB1	89	32632585	1	3.52466	0.0603758	AA_DQB1_89_32632585_exon2_AG,AA_DQB1_89_32632585_exon2_AT,AA_DQB1_89_32632585_exon2_G,AA_DQB1_89_32632585_exon2_GM,AA_DQB1_89_32632585_exon2_GR,AA_DQB1_89_32632585_exon2_MT,AA_DQB1_89_32632585_exon2_RT,AA_DQB1_89_32632585_exon2_T	8	2	2	7.41861e-05	BGN
AA_DQB1_37_32632741	DQB1	37	32632741	2	5.52526	0.0630066	AA_DQB1_37_32632741_exon2_D,AA_DQB1_37_32632741_exon2_I,AA_DQB1_37_32632741_exon2_Y	3	3	3	0.000106859	BGN
AA_DRB1_120_32549575	DRB1	120	32549575	2	5.51324	0.0633868	AA_DRB1_120_32549575_exon3_N,AA_DRB1_120_32549575_exon3_S	2	3	3	0.00011591	BGN
AA_C_193_31238236	C	193	31238236	1	3.38893	0.0654638	AA_C_193_31238236_exon4_L,AA_C_193_31238236_exon4_P	2	2	2	7.11355e-05	BGN
AA_A_99_29911069	A	99	29911069	2	5.44776	0.0655048	AA_A_99_29911069_exon3_C,AA_A_99_29911069_exon3_CF,AA_A_99_29911069_exon3_CFH,AA_A_99_29911069_exon3_CFS,AA_A_99_29911069_exon3_CFW,AA_A_99_29911069_exon3_CFx,AA_A_99_29911069_exon3_CH,AA_A_99_29911069_exon3_CHS,AA_A_99_29911069_exon3_CHW,AA_A_99_29911069_exon3_CHY,AA_A_99_29911069_exon3_CHx,AA_A_99_29911069_exon3_CS,AA_A_99_29911069_exon3_CSW,AA_A_99_29911069_exon3_CSY,AA_A_99_29911069_exon3_CSx,AA_A_99_29911069_exon3_CW,AA_A_99_29911069_exon3_CWY,AA_A_99_29911069_exon3_CWx,AA_A_99_29911069_exon3_CY,AA_A_99_29911069_exon3_CYx,AA_A_99_29911069_exon3_Cx,AA_A_99_29911069_exon3_F,AA_A_99_29911069_exon3_FH,AA_A_99_29911069_exon3_FHS,AA_A_99_29911069_exon3_FHW,AA_A_99_29911069_exon3_FHY,AA_A_99_29911069_exon3_FHx,AA_A_99_29911069_exon3_FS,AA_A_99_29911069_exon3_FSW,AA_A_99_29911069_exon3_FSY,AA_A_99_29911069_exon3_FSx,AA_A_99_29911069_exon3_FW,AA_A_99_29911069_exon3_FWY,AA_A_99_29911069_exon3_FWx,AA_A_99_29911069_exon3_FY,AA_A_99_29911069_exon3_FYx,AA_A_99_29911069_exon3_Fx,AA_A_99_29911069_exon3_HSY,AA_A_99_29911069_exon3_HWY,AA_A_99_29911069_exon3_HY,AA_A_99_29911069_exon3_HYx,AA_A_99_29911069_exon3_SWY,AA_A_99_29911069_exon3_SY,AA_A_99_29911069_exon3_SYx,AA_A_99_29911069_exon3_WY,AA_A_99_29911069_exon3_WYx,AA_A_99_29911069_exon3_Y,AA_A_99_29911069_exon3_Yx	48	3	3	0.000105418	BGN
AA_DQB1_87_32632591	DQB1	87	32632591	2	5.36376	0.0683094	AA_DQB1_87_32632591_exon2_F,AA_DQB1_87_32632591_exon2_L,AA_DQB1_87_32632591_exon2_Y	3	3	3	0.000112874	BGN
AA_DPB1_84_33048691	DPB1	84	33048691	2	5.35129	0.068737	AA_DPB1_84_33048691_exon2_D,AA_DPB1_84_33048691_exon2_G,AA_DPB1_84_33048691_exon2_V	3	3	3	0.000108731	BGN
AA_DQB1_-5_32634302	DQB1	-5	32634302	2	5.31945	0.0698409	AA_DQB1_-5_32634302_exon1_L,AA_DQB1_-5_32634302_exon1_LP,AA_DQB1_-5_32634302_exon1_LS,AA_DQB1_-5_32634302_exon1_Lx,AA_DQB1_-5_32634302_exon1_P,AA_DQB1_-5_32634302_exon1_S	6	3	3	0.000110953	BGN
AA_DQA1_50_32609228	DQA1	50	32609228	2	5.3169	0.0699333	AA_DQA1_50_32609228_exon2_E,AA_DQA1_50_32609228_exon2_L,AA_DQA1_50_32609228_exon2_V	3	3	3	0.000111918	BGN
AA_DQA1_53_32609237	DQA1	53	32609237	2	5.3169	0.0699333	AA_DQA1_53_32609237_exon2_K,AA_DQA1_53_32609237_exon2_KQ,AA_DQA1_53_32609237_exon2_KR,AA_DQA1_53_32609237_exon2_KX,AA_DQA1_53_32609237_exon2_Q,AA_DQA1_53_32609237_exon2_R	6	3	3	0.000111918	BGN
AA_DQA1_55_32609243	DQA1	55	32609243	1	3.2388	0.0718181	AA_DQA1_55_32609243_exon2_G,AA_DQA1_55_32609243_exon2_R	2	2	2	6.8173e-05	BGN
AA_DQA1_61_32609261	DQA1	61	32609261	1	3.2388	0.0718181	AA_DQA1_61_32609261_exon2_F,AA_DQA1_61_32609261_exon2_G	2	2	2	6.8173e-05	BGN
AA_DQA1_64_32609270	DQA1	64	32609270	1	3.2388	0.0718181	AA_DQA1_64_32609270_exon2_R,AA_DQA1_64_32609270_exon2_T	2	2	2	6.8173e-05	BGN
AA_DQA1_66_32609276	DQA1	66	32609276	1	3.2388	0.0718181	AA_DQA1_66_32609276_exon2_I,AA_DQA1_66_32609276_exon2_M	2	2	2	6.8173e-05	BGN
AA_DQA1_80_32609318	DQA1	80	32609318	1	3.2388	0.0718181	AA_DQA1_80_32609318_exon2_S,AA_DQA1_80_32609318_exon2_Y	2	2	2	6.8173e-05	BGN
AA_DQB1_-10_32634317	DQB1	-10	32634317	1	3.231	0.0721591	AA_DQB1_-10_32634317_exon1_A,AA_DQB1_-10_32634317_exon1_S	2	2	2	6.70883e-05	BGN
AA_DQA1_218_32610503	DQA1	218	32610503	1	3.21601	0.0728252	AA_DQA1_218_32610503_exon4_Q,AA_DQA1_218_32610503_exon4_R	2	2	2	6.76933e-05	BGN
AA_DQA1_47_32609219	DQA1	47	32609219	3	6.92476	0.07414	AA_DQA1_47_32609219_exon2_C,AA_DQA1_47_32609219_exon2_CK,AA_DQA1_47_32609219_exon2_CQ,AA_DQA1_47_32609219_exon2_CR,AA_DQA1_47_32609219_exon2_K,AA_DQA1_47_32609219_exon2_Q,AA_DQA1_47_32609219_exon2_R	7	4	4	0.000145571	BGN
AA_DPA1_127_33036951	DPA1	127	33036951	2	5.14044	0.0763853	AA_DPA1_127_33036951_exon3_L,AA_DPA1_127_33036951_exon3_P	2	3	3	9.36195e-05	BGN
AA_DPA1_160_33036852	DPA1	160	33036852	2	5.14044	0.0763853	AA_DPA1_160_33036852_exon3_F,AA_DPA1_160_33036852_exon3_V	2	3	3	9.36195e-05	BGN
AA_DPA1_228_33036434	DPA1	228	33036434	2	5.14044	0.0763853	AA_DPA1_228_33036434_exon4_P,AA_DPA1_228_33036434_exon4_T	2	3	3	9.36195e-05	BGN
AA_A_-11_29910371	A	-11	29910371	1	3.09512	0.0784357	AA_A_-11_29910371_exon1_L,AA_A_-11_29910371_exon1_S	2	2	2	6.51615e-05	BGN
AA_DRB1_180_32549395	DRB1	180	32549395	2	5.04909	0.0799579	AA_DRB1_180_32549395_exon3_L,AA_DRB1_180_32549395_exon3_V	2	3	3	0.000106093	BGN
AA_A_144_29911204	A	144	29911204	1	3.05051	0.0805976	AA_A_144_29911204_exon3_AK,AA_A_144_29911204_exon3_AQ,AA_A_144_29911204_exon3_EK,AA_A_144_29911204_exon3_EQ,AA_A_144_29911204_exon3_K,AA_A_144_29911204_exon3_Kx,AA_A_144_29911204_exon3_Q,AA_A_144_29911204_exon3_Qx	8	2	2	6.4305e-05	BGN
AA_C_113_31239063	C	113	31239063	1	3.03688	0.0812933	AA_C_113_31239063_exon3_CH,AA_C_113_31239063_exon3_CY,AA_C_113_31239063_exon3_H,AA_C_113_31239063_exon3_HX,AA_C_113_31239063_exon3_Hx,AA_C_113_31239063_exon3_XY,AA_C_113_31239063_exon3_Y,AA_C_113_31239063_exon3_Yx	8	2	2	6.38018e-05	BGN
AA_DRB1_189_32548667	DRB1	189	32548667	2	4.99478	0.0821734	AA_DRB1_189_32548667_exon4_R,AA_DRB1_189_32548667_exon4_S	2	3	3	0.000104246	BGN
AA_DRB1_181_32549392	DRB1	181	32549392	2	4.90932	0.0857501	AA_DRB1_181_32549392_exon3_M,AA_DRB1_181_32549392_exon3_T	2	3	3	0.00010277	BGN
AA_DQA1_69_32609285	DQA1	69	32609285	2	4.87897	0.0870599	AA_DQA1_69_32609285_exon2_A,AA_DQA1_69_32609285_exon2_AL,AA_DQA1_69_32609285_exon2_AT,AA_DQA1_69_32609285_exon2_Ax,AA_DQA1_69_32609285_exon2_L,AA_DQA1_69_32609285_exon2_T	6	3	3	0.000101537	BGN
AA_A_73_29910750	A	73	29910750	1	2.91925	0.0874376	AA_A_73_29910750_exon2_.I,AA_A_73_29910750_exon2_.T,AA_A_73_29910750_exon2_I,AA_A_73_29910750_exon2_IS,AA_A_73_29910750_exon2_Ix,AA_A_73_29910750_exon2_ST,AA_A_73_29910750_exon2_T,AA_A_73_29910750_exon2_Tx	8	2	2	6.01229e-05	BGN
AA_DPB1_69_33048646	DPB1	69	33048646	2	4.85785	0.0879868	AA_DPB1_69_33048646_exon2_E,AA_DPB1_69_33048646_exon2_K,AA_DPB1_69_33048646_exon2_R	3	3	3	0.000101673	BGN
AA_DPA1_111_33036999	DPA1	111	33036999	2	4.83684	0.0889167	AA_DPA1_111_33036999_exon3_K,AA_DPA1_111_33036999_exon3_R	2	3	3	8.95289e-05	BGN
AA_DPA1_11_33037639	DPA1	11	33037639	1	2.60967	0.106103	AA_DPA1_11_33037639_exon2_A,AA_DPA1_11_33037639_exon2_M	2	2	2	3.2167e-05	BGN
AA_DRB1_4_32557422	DRB1	4	32557422	2	4.47865	0.10637	AA_DRB1_4_32557422_exon1_Q,AA_DRB1_4_32557422_exon1_R	2	3	3	9.37513e-05	BGN
AA_DQB1_-17_32634338	DQB1	-17	32634338	1	2.54946	0.110214	AA_DQB1_-17_32634338_exon1_A,AA_DQB1_-17_32634338_exon1_P	2	2	2	4.83381e-05	BGN
AA_DQB1_3_32634281	DQB1	3	32634281	1	2.54946	0.110214	AA_DQB1_3_32634281_exon1_P,AA_DQB1_3_32634281_exon1_S	2	2	2	4.83381e-05	BGN
AA_DRB1_38_32552048	DRB1	38	32552048	2	4.307	0.115916	AA_DRB1_38_32552048_exon2_A,AA_DRB1_38_32552048_exon2_AC,AA_DRB1_38_32552048_exon2_AL,AA_DRB1_38_32552048_exon2_AV,AA_DRB1_38_32552048_exon2_Ax,AA_DRB1_38_32552048_exon2_CL,AA_DRB1_38_32552048_exon2_CV,AA_DRB1_38_32552048_exon2_L,AA_DRB1_38_32552048_exon2_LV,AA_DRB1_38_32552048_exon2_Lx,AA_DRB1_38_32552048_exon2_V,AA_DRB1_38_32552048_exon2_Vx	12	3	3	8.44719e-05	BGN
AA_DQB1_74_32632630	DQB1	74	32632630	2	4.29836	0.116417	AA_DQB1_74_32632630_exon2_A,AA_DQB1_74_32632630_exon2_E,AA_DQB1_74_32632630_exon2_S	3	3	3	8.9836e-05	BGN
AA_DQB1_197_32628856	DQB1	197	32628856	1	2.40786	0.120605	AA_DQB1_197_32628856_exon4_N,AA_DQB1_197_32628856_exon4_S	2	2	2	4.57036e-05	BGN
AA_B_99_31324195	B	99	31324195	1	2.36407	0.124062	AA_B_99_31324195_exon3_AS,AA_B_99_31324195_exon3_AY,AA_B_99_31324195_exon3_CS,AA_B_99_31324195_exon3_CY,AA_B_99_31324195_exon3_FS,AA_B_99_31324195_exon3_FY,AA_B_99_31324195_exon3_S,AA_B_99_31324195_exon3_Y	8	2	2	5.00382e-05	BGN
AA_DRB1_33_32552063	DRB1	33	32552063	1	2.28061	0.131032	AA_DRB1_33_32552063_exon2_H,AA_DRB1_33_32552063_exon2_HT,AA_DRB1_33_32552063_exon2_Hx,AA_DRB1_33_32552063_exon2_N	4	2	2	4.84194e-05	BGN
AA_DQB1_125_32629588	DQB1	125	32629588	2	3.73467	0.154337	AA_DQB1_125_32629588_exon3_A,AA_DQB1_125_32629588_exon3_AG,AA_DQB1_125_32629588_exon3_AS,AA_DQB1_125_32629588_exon3_Ax,AA_DQB1_125_32629588_exon3_G,AA_DQB1_125_32629588_exon3_S	6	3	3	7.8608e-05	BGN
AA_DRB1_78_32551928	DRB1	78	32551928	1	2.01207	0.156027	AA_DRB1_78_32551928_exon2_LV,AA_DRB1_78_32551928_exon2_LY,AA_DRB1_78_32551928_exon2_TV,AA_DRB1_78_32551928_exon2_TY,AA_DRB1_78_32551928_exon2_V,AA_DRB1_78_32551928_exon2_Vx,AA_DRB1_78_32551928_exon2_Y,AA_DRB1_78_32551928_exon2_Yx	8	2	2	4.23282e-05	BGN
AA_DPB1_55_33048604	DPB1	55	33048604	2	3.66279	0.159988	AA_DPB1_55_33048604_exon2_A,AA_DPB1_55_33048604_exon2_D,AA_DPB1_55_33048604_exon2_E	3	3	3	7.26585e-05	BGN
AA_DRB1_28_32552078	DRB1	28	32552078	2	3.62926	0.162907	AA_DRB1_28_32552078_exon2_D,AA_DRB1_28_32552078_exon2_DE,AA_DRB1_28_32552078_exon2_DH,AA_DRB1_28_32552078_exon2_DK,AA_DRB1_28_32552078_exon2_E,AA_DRB1_28_32552078_exon2_H	6	3	3	7.51348e-05	BGN
AA_DRB1_31_32552069	DRB1	31	32552069	2	3.52548	0.171491	AA_DRB1_31_32552069_exon2_F,AA_DRB1_31_32552069_exon2_FI,AA_DRB1_31_32552069_exon2_FL,AA_DRB1_31_32552069_exon2_FS,AA_DRB1_31_32552069_exon2_FV,AA_DRB1_31_32552069_exon2_I,AA_DRB1_31_32552069_exon2_IL,AA_DRB1_31_32552069_exon2_IS,AA_DRB1_31_32552069_exon2_IV,AA_DRB1_31_32552069_exon2_LV,AA_DRB1_31_32552069_exon2_SV,AA_DRB1_31_32552069_exon2_V	12	3	3	7.46895e-05	BGN
AA_DQA1_-16_32605258	DQA1	-16	32605258	1	1.81635	0.177606	AA_DQA1_-16_32605258_exon1_L,AA_DQA1_-16_32605258_exon1_M	2	2	2	3.81039e-05	BGN
AA_DQB1_71_32632639	DQB1	71	32632639	3	4.89552	0.179368	AA_DQB1_71_32632639_exon2_A,AA_DQB1_71_32632639_exon2_AD,AA_DQB1_71_32632639_exon2_AK,AA_DQB1_71_32632639_exon2_AT,AA_DQB1_71_32632639_exon2_D,AA_DQB1_71_32632639_exon2_K,AA_DQB1_71_32632639_exon2_T	7	4	4	0.000101692	BGN
AA_DRB1_85_32551907	DRB1	85	32551907	1	1.78325	0.181711	AA_DRB1_85_32551907_exon2_A,AA_DRB1_85_32551907_exon2_AL,AA_DRB1_85_32551907_exon2_AW,AA_DRB1_85_32551907_exon2_Ax,AA_DRB1_85_32551907_exon2_LV,AA_DRB1_85_32551907_exon2_V,AA_DRB1_85_32551907_exon2_VW,AA_DRB1_85_32551907_exon2_Vx	8	2	2	3.55986e-05	BGN
AA_DQB1_130_32629573	DQB1	130	32629573	1	1.73423	0.187727	AA_DQB1_130_32629573_exon3_Q,AA_DQB1_130_32629573_exon3_R	2	2	2	3.64897e-05	BGN
AA_DRB1_-24_32557503	DRB1	-24	32557503	2	3.2998	0.19186	AA_DRB1_-24_32557503_exon1_F,AA_DRB1_-24_32557503_exon1_L	2	3	3	6.93217e-05	BGN
AA_DQA1_56_32609246	DQA1	56	32609246	2	3.26264	0.19546	AA_DQA1_56_32609246_exon2_.,AA_DQA1_56_32609246_exon2_.G,AA_DQA1_56_32609246_exon2_.R,AA_DQA1_56_32609246_exon2_.x,AA_DQA1_56_32609246_exon2_G,AA_DQA1_56_32609246_exon2_R	6	3	3	6.86795e-05	BGN
AA_DQA1_76_32609306	DQA1	76	32609306	2	3.26264	0.19546	AA_DQA1_76_32609306_exon2_L,AA_DQA1_76_32609306_exon2_LM,AA_DQA1_76_32609306_exon2_LV,AA_DQA1_76_32609306_exon2_Lx,AA_DQA1_76_32609306_exon2_M,AA_DQA1_76_32609306_exon2_V	6	3	3	6.86795e-05	BGN
AA_DQB1_30_32632762	DQB1	30	32632762	2	3.2447	0.197242	AA_DQB1_30_32632762_exon2_H,AA_DQB1_30_32632762_exon2_S,AA_DQB1_30_32632762_exon2_Y	3	3	3	6.74514e-05	BGN
AA_DRB1_12_32552126	DRB1	12	32552126	1	1.65033	0.198808	AA_DRB1_12_32552126_exon2_K,AA_DRB1_12_32552126_exon2_T	2	2	2	3.43966e-05	BGN
AA_DRB1_-16_32557479	DRB1	-16	32557479	2	3.18062	0.203646	AA_DRB1_-16_32557479_exon1_A,AA_DRB1_-16_32557479_exon1_V	2	3	3	6.67123e-05	BGN
AA_DRB1_-25_32557506	DRB1	-25	32557506	2	3.18062	0.203646	AA_DRB1_-25_32557506_exon1_K,AA_DRB1_-25_32557506_exon1_R	2	3	3	6.67123e-05	BGN
AA_DRB1_149_32549488	DRB1	149	32549488	2	3.0888	0.213223	AA_DRB1_149_32549488_exon3_H,AA_DRB1_149_32549488_exon3_Q	2	3	3	6.49034e-05	BGN
AA_A_43_29910660	A	43	29910660	1	1.49634	0.221085	AA_A_43_29910660_exon2_Q,AA_A_43_29910660_exon2_R	2	2	2	3.14825e-05	BGN
AA_DQB1_126_32629585	DQB1	126	32629585	1	1.39124	0.238043	AA_DQB1_126_32629585_exon3_H,AA_DQB1_126_32629585_exon3_Q	2	2	2	2.76957e-05	BGN
AA_DQB1_67_32632651	DQB1	67	32632651	1	1.31728	0.250927	AA_DQB1_67_32632651_exon2_I,AA_DQB1_67_32632651_exon2_V	2	2	2	2.77261e-05	BGN
AA_DRB1_73_32551943	DRB1	73	32551943	1	1.28873	0.256213	AA_DRB1_73_32551943_exon2_A,AA_DRB1_73_32551943_exon2_AP,AA_DRB1_73_32551943_exon2_AR,AA_DRB1_73_32551943_exon2_Ax,AA_DRB1_73_32551943_exon2_G,AA_DRB1_73_32551943_exon2_GP,AA_DRB1_73_32551943_exon2_GR,AA_DRB1_73_32551943_exon2_Gx	8	2	2	2.68021e-05	BGN
AA_DQB1_57_32632681	DQB1	57	32632681	3	3.7189	0.293178	AA_DQB1_57_32632681_exon2_A,AA_DQB1_57_32632681_exon2_AD,AA_DQB1_57_32632681_exon2_AS,AA_DQB1_57_32632681_exon2_AV,AA_DQB1_57_32632681_exon2_D,AA_DQB1_57_32632681_exon2_S,AA_DQB1_57_32632681_exon2_V	7	4	4	7.25502e-05	BGN
AA_DQA1_75_32609303	DQA1	75	32609303	1	1.07529	0.299597	AA_DQA1_75_32609303_exon2_I,AA_DQA1_75_32609303_exon2_S	2	2	2	2.25349e-05	BGN
AA_DQA1_107_32609812	DQA1	107	32609812	1	1.05312	0.304632	AA_DQA1_107_32609812_exon3_I,AA_DQA1_107_32609812_exon3_T	2	2	2	2.20707e-05	BGN
AA_DQA1_156_32609959	DQA1	156	32609959	1	1.05312	0.304632	AA_DQA1_156_32609959_exon3_F,AA_DQA1_156_32609959_exon3_L	2	2	2	2.20707e-05	BGN
AA_DQA1_161_32609974	DQA1	161	32609974	1	1.05312	0.304632	AA_DQA1_161_32609974_exon3_D,AA_DQA1_161_32609974_exon3_E	2	2	2	2.20707e-05	BGN
AA_DQA1_163_32609980	DQA1	163	32609980	1	1.05312	0.304632	AA_DQA1_163_32609980_exon3_I,AA_DQA1_163_32609980_exon3_S	2	2	2	2.20707e-05	BGN
AA_DPA1_96_33037044	DPA1	96	33037044	1	0.969801	0.324395	AA_DPA1_96_33037044_exon3_A,AA_DPA1_96_33037044_exon3_P	2	2	2	2.05305e-05	BGN
AA_B_76_31324509	B	76	31324509	1	0.964997	0.325754	AA_B_76_31324509_exon2_E,AA_B_76_31324509_exon2_V	2	2	2	1.70562e-05	BGN
AA_DPA1_190_33036548	DPA1	190	33036548	1	0.955395	0.328015	AA_DPA1_190_33036548_exon4_A,AA_DPA1_190_33036548_exon4_T	2	2	2	2.0226e-05	BGN
AA_B_145_31324057	B	145	31324057	1	0.86623	0.351829	AA_B_145_31324057_exon3_GL,AA_B_145_31324057_exon3_GR,AA_B_145_31324057_exon3_L,AA_B_145_31324057_exon3_R	4	2	2	1.7388e-05	BGN
AA_DRB1_10_32552132	DRB1	10	32552132	2	2.05606	0.35744	AA_DRB1_10_32552132_exon2_E,AA_DRB1_10_32552132_exon2_EL,AA_DRB1_10_32552132_exon2_EQ,AA_DRB1_10_32552132_exon2_EY,AA_DRB1_10_32552132_exon2_Q,AA_DRB1_10_32552132_exon2_Y	6	3	3	4.31844e-05	BGN
AA_DRB1_233_32548048	DRB1	233	32548048	2	1.99629	0.368349	AA_DRB1_233_32548048_exon5_R,AA_DRB1_233_32548048_exon5_T	2	3	3	4.19863e-05	BGN
AA_B_158_31324018	B	158	31324018	1	0.775645	0.378306	AA_B_158_31324018_exon3_A,AA_B_158_31324018_exon3_AP,AA_B_158_31324018_exon3_Ax,AA_B_158_31324018_exon3_T	4	2	2	1.61985e-05	BGN
AA_DQB1_-27_32634368	DQB1	-27	32634368	1	0.773374	0.379022	AA_DQB1_-27_32634368_exon1_A,AA_DQB1_-27_32634368_exon1_S	2	2	2	1.62716e-05	BGN
AA_DQB1_224_32628775	DQB1	224	32628775	1	0.683328	0.408293	AA_DQB1_224_32628775_exon4_Q,AA_DQB1_224_32628775_exon4_R	2	2	2	1.43777e-05	BGN
AA_DQB1_116_32629615	DQB1	116	32629615	1	0.670293	0.412788	AA_DQB1_116_32629615_exon3_I,AA_DQB1_116_32629615_exon3_V	2	2	2	1.4102e-05	BGN
AA_DQB1_-9_32634314	DQB1	-9	32634314	1	0.607528	0.435573	AA_DQB1_-9_32634314_exon1_I,AA_DQB1_-9_32634314_exon1_M	2	2	2	1.2783e-05	BGN
AA_DQB1_14_32632810	DQB1	14	32632810	1	0.602321	0.437547	AA_DQB1_14_32632810_exon2_L,AA_DQB1_14_32632810_exon2_M	2	2	2	1.26734e-05	BGN
AA_C_6_31239630	C	6	31239630	1	0.533703	0.464911	AA_C_6_31239630_exon2_K,AA_C_6_31239630_exon2_R	2	2	2	1.05959e-05	BGN
AA_B_-16_31324910	B	-16	31324910	1	0.508373	0.47573	AA_B_-16_31324910_exon1_L,AA_B_-16_31324910_exon1_V	2	2	2	1.06997e-05	BGN
AA_C_248_31238071	C	248	31238071	1	0.498622	0.479833	AA_C_248_31238071_exon4_M,AA_C_248_31238071_exon4_V	2	2	2	9.9019e-06	BGN
AA_A_246_29912089	A	246	29912089	1	0.431542	0.511065	AA_A_246_29912089_exon4_A,AA_A_246_29912089_exon4_S	2	2	2	9.08279e-06	BGN
AA_DRB1_40_32552042	DRB1	40	32552042	1	0.428876	0.512451	AA_DRB1_40_32552042_exon2_F,AA_DRB1_40_32552042_exon2_FS,AA_DRB1_40_32552042_exon2_Fx,AA_DRB1_40_32552042_exon2_Y	4	2	2	9.05968e-06	BGN
AA_A_334_29913039	A	334	29913039	1	0.409972	0.521857	AA_A_334_29913039_exon7_M,AA_A_334_29913039_exon7_V	2	2	2	8.63441e-06	BGN
AA_DQA1_187_32610410	DQA1	187	32610410	1	0.395872	0.529097	AA_DQA1_187_32610410_exon4_A,AA_DQA1_187_32610410_exon4_T	2	2	2	8.30455e-06	BGN
AA_DQB1_-18_32634341	DQB1	-18	32634341	1	0.378286	0.538392	AA_DQB1_-18_32634341_exon1_A,AA_DQB1_-18_32634341_exon1_V	2	2	2	7.96062e-06	BGN
AA_A_299_29912350	A	299	29912350	1	0.371417	0.542106	AA_A_299_29912350_exon5_A,AA_A_299_29912350_exon5_T	2	2	2	7.82203e-06	BGN
AA_B_199_31323321	B	199	31323321	1	0.362383	0.547025	AA_B_199_31323321_exon4_A,AA_B_199_31323321_exon4_V	2	2	2	7.49256e-06	BGN
AA_C_211_31238182	C	211	31238182	1	0.287773	0.591421	AA_C_211_31238182_exon4_A,AA_C_211_31238182_exon4_T	2	2	2	6.06276e-06	BGN
AA_DPB1_65_33048634	DPB1	65	33048634	1	0.246142	0.619713	AA_DPB1_65_33048634_exon2_I,AA_DPB1_65_33048634_exon2_L	2	2	2	5.15645e-06	BGN
AA_B_114_31324150	B	114	31324150	2	0.607018	0.738196	AA_B_114_31324150_exon3_D,AA_B_114_31324150_exon3_DH,AA_B_114_31324150_exon3_DK,AA_B_114_31324150_exon3_DN,AA_B_114_31324150_exon3_DS,AA_B_114_31324150_exon3_H,AA_B_114_31324150_exon3_HK,AA_B_114_31324150_exon3_HN,AA_B_114_31324150_exon3_HS,AA_B_114_31324150_exon3_KN,AA_B_114_31324150_exon3_N,AA_B_114_31324150_exon3_NS	12	3	3	1.25866e-05	BGN
AA_B_113_31324153	B	113	31324153	1	0.0700062	0.791288	AA_B_113_31324153_exon3_H,AA_B_113_31324153_exon3_Y	2	2	2	1.41856e-06	BGN
AA_B_167_31323991	B	167	31323991	1	0.0398918	0.841642	AA_B_167_31323991_exon3_GS,AA_B_167_31323991_exon3_GW,AA_B_167_31323991_exon3_PS,AA_B_167_31323991_exon3_PW,AA_B_167_31323991_exon3_S,AA_B_167_31323991_exon3_Sx,AA_B_167_31323991_exon3_W,AA_B_167_31323991_exon3_Wx	8	2	2	7.3443e-07	BGN
AA_DRB1_32_32552066	DRB1	32	32552066	1	0.0251402	0.874018	AA_DRB1_32_32552066_exon2_H,AA_DRB1_32_32552066_exon2_HI,AA_DRB1_32_32552066_exon2_HX,AA_DRB1_32_32552066_exon2_Y	4	2	2	5.3333e-07	BGN
AA_DPB1_205_33053552	DPB1	205	33053552	1	0.0248064	0.874833	AA_DPB1_205_33053552_exon4_M,AA_DPB1_205_33053552_exon4_V	2	2	2	1.26822e-08	BGN
AA_A_102_29911078	A	102	29911078				AA_A_102_29911078_exon3_.D,AA_A_102_29911078_exon3_.H,AA_A_102_29911078_exon3_D,AA_A_102_29911078_exon3_DR,AA_A_102_29911078_exon3_Dx,AA_A_102_29911078_exon3_H,AA_A_102_29911078_exon3_HR,AA_A_102_29911078_exon3_Hx	8				BGN
AA_A_171_29911285	A	171	29911285				AA_A_171_29911285_exon3_H,AA_A_171_29911285_exon3_HP,AA_A_171_29911285_exon3_Hx,AA_A_171_29911285_exon3_Y	4				BGN
AA_A_186_29911909	A	186	29911909				AA_A_186_29911909_exon4_NR,AA_A_186_29911909_exon4_R	2				BGN
AA_B_109_31324165	B	109	31324165				AA_B_109_31324165_exon3_F,AA_B_109_31324165_exon3_L	2				BGN
AA_B_245_31323183	B	245	31323183				AA_B_245_31323183_exon4_A,AA_B_245_31323183_exon4_T	2				BGN
AA_B_52_31324581	B	52	31324581				AA_B_52_31324581_exon2_I,AA_B_52_31324581_exon2_V	2				BGN
AA_DQA1_175_32610016	DQA1	175	32610016	2	67.2314	2.41043e-15	AA_DQA1_175_32610016_exon3_E,AA_DQA1_175_32610016_exon3_EK,AA_DQA1_175_32610016_exon3_EQ,AA_DQA1_175_32610016_exon3_Ex,AA_DQA1_175_32610016_exon3_K,AA_DQA1_175_32610016_exon3_Q	6	3	3	0.00141412	BPIFA2
AA_DQA1_50_32609228	DQA1	50	32609228	2	65.617	5.4108e-15	AA_DQA1_50_32609228_exon2_E,AA_DQA1_50_32609228_exon2_L,AA_DQA1_50_32609228_exon2_V	3	3	3	0.00138115	BPIFA2
AA_DQA1_53_32609237	DQA1	53	32609237	2	65.617	5.4108e-15	AA_DQA1_53_32609237_exon2_K,AA_DQA1_53_32609237_exon2_KQ,AA_DQA1_53_32609237_exon2_KR,AA_DQA1_53_32609237_exon2_KX,AA_DQA1_53_32609237_exon2_Q,AA_DQA1_53_32609237_exon2_R	6	3	3	0.00138115	BPIFA2
AA_DQB1_-4_32634299	DQB1	-4	32634299	1	59.3987	1.23943e-14	AA_DQB1_-4_32634299_exon1_L,AA_DQB1_-4_32634299_exon1_V	2	2	2	0.00124228	BPIFA2
AA_DQB1_-6_32634305	DQB1	-6	32634305	1	59.3987	1.23943e-14	AA_DQB1_-6_32634305_exon1_S,AA_DQB1_-6_32634305_exon1_T	2	2	2	0.00124228	BPIFA2
AA_DQB1_-21_32634350	DQB1	-21	32634350	1	59.3172	1.29197e-14	AA_DQB1_-21_32634350_exon1_D,AA_DQB1_-21_32634350_exon1_G	2	2	2	0.00124058	BPIFA2
AA_DQA1_47_32609219	DQA1	47	32609219	3	67.4166	1.46332e-14	AA_DQA1_47_32609219_exon2_C,AA_DQA1_47_32609219_exon2_CK,AA_DQA1_47_32609219_exon2_CQ,AA_DQA1_47_32609219_exon2_CR,AA_DQA1_47_32609219_exon2_K,AA_DQA1_47_32609219_exon2_Q,AA_DQA1_47_32609219_exon2_R	7	4	4	0.00141877	BPIFA2
AA_DQA1_52_32609234	DQA1	52	32609234	2	63.2477	1.77038e-14	AA_DQA1_52_32609234_exon2_H,AA_DQA1_52_32609234_exon2_R,AA_DQA1_52_32609234_exon2_S	3	3	3	0.00133041	BPIFA2
AA_DQB1_203_32628838	DQB1	203	32628838	1	58.6255	1.83744e-14	AA_DQB1_203_32628838_exon4_I,AA_DQB1_203_32628838_exon4_V	2	2	2	0.00122607	BPIFA2
AA_DQB1_-5_32634302	DQB1	-5	32634302	2	63.1721	1.83928e-14	AA_DQB1_-5_32634302_exon1_L,AA_DQB1_-5_32634302_exon1_LP,AA_DQB1_-5_32634302_exon1_LS,AA_DQB1_-5_32634302_exon1_Lx,AA_DQB1_-5_32634302_exon1_P,AA_DQB1_-5_32634302_exon1_S	6	3	3	0.0013251	BPIFA2
AA_DQB1_87_32632591	DQB1	87	32632591	2	62.1916	3.00601e-14	AA_DQB1_87_32632591_exon2_F,AA_DQB1_87_32632591_exon2_L,AA_DQB1_87_32632591_exon2_Y	3	3	3	0.00130906	BPIFA2
AA_DQB1_89_32632585	DQB1	89	32632585	1	56.9885	4.22939e-14	AA_DQB1_89_32632585_exon2_AG,AA_DQB1_89_32632585_exon2_AT,AA_DQB1_89_32632585_exon2_G,AA_DQB1_89_32632585_exon2_GM,AA_DQB1_89_32632585_exon2_GR,AA_DQB1_89_32632585_exon2_MT,AA_DQB1_89_32632585_exon2_RT,AA_DQB1_89_32632585_exon2_T	8	2	2	0.00119948	BPIFA2
AA_DQA1_218_32610503	DQA1	218	32610503	1	56.4728	5.50044e-14	AA_DQA1_218_32610503_exon4_Q,AA_DQA1_218_32610503_exon4_R	2	2	2	0.00118869	BPIFA2
AA_DQA1_55_32609243	DQA1	55	32609243	1	56.243	6.1836e-14	AA_DQA1_55_32609243_exon2_G,AA_DQA1_55_32609243_exon2_R	2	2	2	0.00118385	BPIFA2
AA_DQA1_61_32609261	DQA1	61	32609261	1	56.243	6.1836e-14	AA_DQA1_61_32609261_exon2_F,AA_DQA1_61_32609261_exon2_G	2	2	2	0.00118385	BPIFA2
AA_DQA1_64_32609270	DQA1	64	32609270	1	56.243	6.1836e-14	AA_DQA1_64_32609270_exon2_R,AA_DQA1_64_32609270_exon2_T	2	2	2	0.00118385	BPIFA2
AA_DQA1_66_32609276	DQA1	66	32609276	1	56.243	6.1836e-14	AA_DQA1_66_32609276_exon2_I,AA_DQA1_66_32609276_exon2_M	2	2	2	0.00118385	BPIFA2
AA_DQA1_80_32609318	DQA1	80	32609318	1	56.243	6.1836e-14	AA_DQA1_80_32609318_exon2_S,AA_DQA1_80_32609318_exon2_Y	2	2	2	0.00118385	BPIFA2
AA_DQB1_220_32628787	DQB1	220	32628787	1	56.2086	6.29292e-14	AA_DQB1_220_32628787_exon4_H,AA_DQB1_220_32628787_exon4_R	2	2	2	0.00118305	BPIFA2
AA_DQB1_221_32628784	DQB1	221	32628784	1	56.2086	6.29292e-14	AA_DQB1_221_32628784_exon4_H,AA_DQB1_221_32628784_exon4_Q	2	2	2	0.00118305	BPIFA2
AA_DQB1_125_32629588	DQB1	125	32629588	2	60.3595	7.51649e-14	AA_DQB1_125_32629588_exon3_A,AA_DQB1_125_32629588_exon3_AG,AA_DQB1_125_32629588_exon3_AS,AA_DQB1_125_32629588_exon3_Ax,AA_DQB1_125_32629588_exon3_G,AA_DQB1_125_32629588_exon3_S	6	3	3	0.00127061	BPIFA2
AA_DQB1_86_32632594	DQB1	86	32632594	2	57.0714	3.90767e-13	AA_DQB1_86_32632594_exon2_A,AA_DQB1_86_32632594_exon2_E,AA_DQB1_86_32632594_exon2_G	3	3	3	0.00120121	BPIFA2
AA_DQA1_56_32609246	DQA1	56	32609246	2	56.9144	4.23383e-13	AA_DQA1_56_32609246_exon2_.,AA_DQA1_56_32609246_exon2_.G,AA_DQA1_56_32609246_exon2_.R,AA_DQA1_56_32609246_exon2_.x,AA_DQA1_56_32609246_exon2_G,AA_DQA1_56_32609246_exon2_R	6	3	3	0.00119797	BPIFA2
AA_DQA1_76_32609306	DQA1	76	32609306	2	56.9144	4.23383e-13	AA_DQA1_76_32609306_exon2_L,AA_DQA1_76_32609306_exon2_LM,AA_DQA1_76_32609306_exon2_LV,AA_DQA1_76_32609306_exon2_Lx,AA_DQA1_76_32609306_exon2_M,AA_DQA1_76_32609306_exon2_V	6	3	3	0.00119797	BPIFA2
AA_DQA1_69_32609285	DQA1	69	32609285	2	56.4282	5.38664e-13	AA_DQA1_69_32609285_exon2_A,AA_DQA1_69_32609285_exon2_AL,AA_DQA1_69_32609285_exon2_AT,AA_DQA1_69_32609285_exon2_Ax,AA_DQA1_69_32609285_exon2_L,AA_DQA1_69_32609285_exon2_T	6	3	3	0.00118782	BPIFA2
AA_DQA1_-16_32605258	DQA1	-16	32605258	1	51.2808	7.76353e-13	AA_DQA1_-16_32605258_exon1_L,AA_DQA1_-16_32605258_exon1_M	2	2	2	0.00107578	BPIFA2
AA_DQB1_30_32632762	DQB1	30	32632762	2	54.067	1.76247e-12	AA_DQB1_30_32632762_exon2_H,AA_DQB1_30_32632762_exon2_S,AA_DQB1_30_32632762_exon2_Y	3	3	3	0.001138	BPIFA2
AA_DQB1_55_32632687	DQB1	55	32632687	2	53.6265	2.19642e-12	AA_DQB1_55_32632687_exon2_L,AA_DQB1_55_32632687_exon2_LP,AA_DQB1_55_32632687_exon2_LQ,AA_DQB1_55_32632687_exon2_LR,AA_DQB1_55_32632687_exon2_P,AA_DQB1_55_32632687_exon2_R	6	3	3	0.00112684	BPIFA2
AA_DQA1_129_32609878	DQA1	129	32609878	1	48.2593	3.63051e-12	AA_DQA1_129_32609878_exon3_H,AA_DQA1_129_32609878_exon3_Q	2	2	2	0.00101514	BPIFA2
AA_DQB1_57_32632681	DQB1	57	32632681	3	54.4529	8.7063e-12	AA_DQB1_57_32632681_exon2_A,AA_DQB1_57_32632681_exon2_AD,AA_DQB1_57_32632681_exon2_AS,AA_DQB1_57_32632681_exon2_AV,AA_DQB1_57_32632681_exon2_D,AA_DQB1_57_32632681_exon2_S,AA_DQB1_57_32632681_exon2_V	7	4	4	0.00113074	BPIFA2
AA_DQB1_70_32632642	DQB1	70	32632642	2	49.672	1.59034e-11	AA_DQB1_70_32632642_exon2_E,AA_DQB1_70_32632642_exon2_G,AA_DQB1_70_32632642_exon2_R	3	3	3	0.00104033	BPIFA2
AA_DQA1_107_32609812	DQA1	107	32609812	1	38.8465	4.49052e-10	AA_DQA1_107_32609812_exon3_I,AA_DQA1_107_32609812_exon3_T	2	2	2	0.00081412	BPIFA2
AA_DQA1_156_32609959	DQA1	156	32609959	1	38.8465	4.49052e-10	AA_DQA1_156_32609959_exon3_F,AA_DQA1_156_32609959_exon3_L	2	2	2	0.00081412	BPIFA2
AA_DQA1_161_32609974	DQA1	161	32609974	1	38.8465	4.49052e-10	AA_DQA1_161_32609974_exon3_D,AA_DQA1_161_32609974_exon3_E	2	2	2	0.00081412	BPIFA2
AA_DQA1_163_32609980	DQA1	163	32609980	1	38.8465	4.49052e-10	AA_DQA1_163_32609980_exon3_I,AA_DQA1_163_32609980_exon3_S	2	2	2	0.00081412	BPIFA2
AA_DQA1_75_32609303	DQA1	75	32609303	1	38.6354	5.00414e-10	AA_DQA1_75_32609303_exon2_I,AA_DQA1_75_32609303_exon2_S	2	2	2	0.000809683	BPIFA2
AA_DQB1_71_32632639	DQB1	71	32632639	3	42.3031	3.3861e-09	AA_DQB1_71_32632639_exon2_A,AA_DQB1_71_32632639_exon2_AD,AA_DQB1_71_32632639_exon2_AK,AA_DQB1_71_32632639_exon2_AT,AA_DQB1_71_32632639_exon2_D,AA_DQB1_71_32632639_exon2_K,AA_DQB1_71_32632639_exon2_T	7	4	4	0.000887432	BPIFA2
AA_DQB1_14_32632810	DQB1	14	32632810	1	34.3095	4.61897e-09	AA_DQB1_14_32632810_exon2_L,AA_DQB1_14_32632810_exon2_M	2	2	2	0.000721903	BPIFA2
AA_DQB1_-9_32634314	DQB1	-9	32634314	1	34.2679	4.71891e-09	AA_DQB1_-9_32634314_exon1_I,AA_DQB1_-9_32634314_exon1_M	2	2	2	0.000721028	BPIFA2
AA_DQB1_224_32628775	DQB1	224	32628775	1	33.6248	6.5703e-09	AA_DQB1_224_32628775_exon4_Q,AA_DQB1_224_32628775_exon4_R	2	2	2	0.000707487	BPIFA2
AA_DQB1_116_32629615	DQB1	116	32629615	1	33.6121	6.60897e-09	AA_DQB1_116_32629615_exon3_I,AA_DQB1_116_32629615_exon3_V	2	2	2	0.000707293	BPIFA2
AA_DRB1_37_32552051	DRB1	37	32552051	4	43.7876	6.98424e-09	AA_DRB1_37_32552051_exon2_F,AA_DRB1_37_32552051_exon2_FL,AA_DRB1_37_32552051_exon2_FLN,AA_DRB1_37_32552051_exon2_FLP,AA_DRB1_37_32552051_exon2_FLS,AA_DRB1_37_32552051_exon2_FLY,AA_DRB1_37_32552051_exon2_FLx,AA_DRB1_37_32552051_exon2_FN,AA_DRB1_37_32552051_exon2_FNP,AA_DRB1_37_32552051_exon2_FNS,AA_DRB1_37_32552051_exon2_FNY,AA_DRB1_37_32552051_exon2_FNx,AA_DRB1_37_32552051_exon2_FP,AA_DRB1_37_32552051_exon2_FPS,AA_DRB1_37_32552051_exon2_FPY,AA_DRB1_37_32552051_exon2_FPx,AA_DRB1_37_32552051_exon2_FS,AA_DRB1_37_32552051_exon2_FSY,AA_DRB1_37_32552051_exon2_FSx,AA_DRB1_37_32552051_exon2_FY,AA_DRB1_37_32552051_exon2_FYx,AA_DRB1_37_32552051_exon2_Fx,AA_DRB1_37_32552051_exon2_L,AA_DRB1_37_32552051_exon2_LN,AA_DRB1_37_32552051_exon2_LNP,AA_DRB1_37_32552051_exon2_LNS,AA_DRB1_37_32552051_exon2_LNY,AA_DRB1_37_32552051_exon2_LNx,AA_DRB1_37_32552051_exon2_LP,AA_DRB1_37_32552051_exon2_LPS,AA_DRB1_37_32552051_exon2_LPY,AA_DRB1_37_32552051_exon2_LPx,AA_DRB1_37_32552051_exon2_LS,AA_DRB1_37_32552051_exon2_LSY,AA_DRB1_37_32552051_exon2_LSx,AA_DRB1_37_32552051_exon2_LY,AA_DRB1_37_32552051_exon2_LYx,AA_DRB1_37_32552051_exon2_Lx,AA_DRB1_37_32552051_exon2_N,AA_DRB1_37_32552051_exon2_NP,AA_DRB1_37_32552051_exon2_NPS,AA_DRB1_37_32552051_exon2_NPY,AA_DRB1_37_32552051_exon2_NPx,AA_DRB1_37_32552051_exon2_NS,AA_DRB1_37_32552051_exon2_NSY,AA_DRB1_37_32552051_exon2_NSx,AA_DRB1_37_32552051_exon2_NY,AA_DRB1_37_32552051_exon2_NYx,AA_DRB1_37_32552051_exon2_Nx,AA_DRB1_37_32552051_exon2_PS,AA_DRB1_37_32552051_exon2_PSY,AA_DRB1_37_32552051_exon2_PSx,AA_DRB1_37_32552051_exon2_PY,AA_DRB1_37_32552051_exon2_PYx,AA_DRB1_37_32552051_exon2_S,AA_DRB1_37_32552051_exon2_SY,AA_DRB1_37_32552051_exon2_SYx,AA_DRB1_37_32552051_exon2_Sx,AA_DRB1_37_32552051_exon2_Y,AA_DRB1_37_32552051_exon2_Yx	60	5	5	0.000925746	BPIFA2
AA_DQB1_-27_32634368	DQB1	-27	32634368	1	33.3277	7.656e-09	AA_DQB1_-27_32634368_exon1_A,AA_DQB1_-27_32634368_exon1_S	2	2	2	0.000701205	BPIFA2
AA_DRB1_26_32552084	DRB1	26	32552084	2	37.1275	8.50221e-09	AA_DRB1_26_32552084_exon2_CF,AA_DRB1_26_32552084_exon2_CL,AA_DRB1_26_32552084_exon2_CY,AA_DRB1_26_32552084_exon2_F,AA_DRB1_26_32552084_exon2_L,AA_DRB1_26_32552084_exon2_Y	6	3	3	0.000781322	BPIFA2
AA_DQB1_74_32632630	DQB1	74	32632630	2	35.9462	1.53708e-08	AA_DQB1_74_32632630_exon2_A,AA_DQB1_74_32632630_exon2_E,AA_DQB1_74_32632630_exon2_S	3	3	3	0.000747935	BPIFA2
AA_DQB1_-18_32634341	DQB1	-18	32634341	1	30.6926	2.97767e-08	AA_DQB1_-18_32634341_exon1_A,AA_DQB1_-18_32634341_exon1_V	2	2	2	0.000645893	BPIFA2
AA_DRB1_-17_32557482	DRB1	-17	32557482	2	34.4745	3.21045e-08	AA_DRB1_-17_32557482_exon1_A,AA_DRB1_-17_32557482_exon1_T	2	3	3	0.000723666	BPIFA2
AA_DRB1_77_32551931	DRB1	77	32551931	1	29.7411	4.87672e-08	AA_DRB1_77_32551931_exon2_LN,AA_DRB1_77_32551931_exon2_LT,AA_DRB1_77_32551931_exon2_N,AA_DRB1_77_32551931_exon2_NP,AA_DRB1_77_32551931_exon2_Nx,AA_DRB1_77_32551931_exon2_PT,AA_DRB1_77_32551931_exon2_T,AA_DRB1_77_32551931_exon2_Tx	8	2	2	0.000622687	BPIFA2
AA_DRB1_11_32552129	DRB1	11	32552129	5	41.1155	8.76477e-08	AA_DRB1_11_32552129_exon2_D,AA_DRB1_11_32552129_exon2_DG,AA_DRB1_11_32552129_exon2_DGL,AA_DRB1_11_32552129_exon2_DGP,AA_DRB1_11_32552129_exon2_DGS,AA_DRB1_11_32552129_exon2_DGV,AA_DRB1_11_32552129_exon2_DL,AA_DRB1_11_32552129_exon2_DLP,AA_DRB1_11_32552129_exon2_DLS,AA_DRB1_11_32552129_exon2_DLV,AA_DRB1_11_32552129_exon2_DP,AA_DRB1_11_32552129_exon2_DPS,AA_DRB1_11_32552129_exon2_DPV,AA_DRB1_11_32552129_exon2_DS,AA_DRB1_11_32552129_exon2_DSV,AA_DRB1_11_32552129_exon2_DV,AA_DRB1_11_32552129_exon2_G,AA_DRB1_11_32552129_exon2_GL,AA_DRB1_11_32552129_exon2_GP,AA_DRB1_11_32552129_exon2_GS,AA_DRB1_11_32552129_exon2_GV,AA_DRB1_11_32552129_exon2_L,AA_DRB1_11_32552129_exon2_LP,AA_DRB1_11_32552129_exon2_LS,AA_DRB1_11_32552129_exon2_LV,AA_DRB1_11_32552129_exon2_P,AA_DRB1_11_32552129_exon2_PS,AA_DRB1_11_32552129_exon2_PV,AA_DRB1_11_32552129_exon2_S,AA_DRB1_11_32552129_exon2_SV,AA_DRB1_11_32552129_exon2_V	31	6	6	0.000858231	BPIFA2
AA_DRB1_96_32549647	DRB1	96	32549647	4	37.5352	1.37983e-07	AA_DRB1_96_32549647_exon3_E,AA_DRB1_96_32549647_exon3_EH,AA_DRB1_96_32549647_exon3_EHI,AA_DRB1_96_32549647_exon3_EHQ,AA_DRB1_96_32549647_exon3_EHY,AA_DRB1_96_32549647_exon3_EHx,AA_DRB1_96_32549647_exon3_EI,AA_DRB1_96_32549647_exon3_EIQ,AA_DRB1_96_32549647_exon3_EIY,AA_DRB1_96_32549647_exon3_EQ,AA_DRB1_96_32549647_exon3_EQY,AA_DRB1_96_32549647_exon3_EQx,AA_DRB1_96_32549647_exon3_EY,AA_DRB1_96_32549647_exon3_EYx,AA_DRB1_96_32549647_exon3_H,AA_DRB1_96_32549647_exon3_HI,AA_DRB1_96_32549647_exon3_HQ,AA_DRB1_96_32549647_exon3_HY,AA_DRB1_96_32549647_exon3_Hx,AA_DRB1_96_32549647_exon3_IQ,AA_DRB1_96_32549647_exon3_IY,AA_DRB1_96_32549647_exon3_Q,AA_DRB1_96_32549647_exon3_QY,AA_DRB1_96_32549647_exon3_Qx,AA_DRB1_96_32549647_exon3_Y,AA_DRB1_96_32549647_exon3_Yx	26	5	5	0.000787011	BPIFA2
AA_DRB1_9_32552135	DRB1	9	32552135	2	30.4175	2.44415e-07	AA_DRB1_9_32552135_exon2_E,AA_DRB1_9_32552135_exon2_K,AA_DRB1_9_32552135_exon2_W	3	3	3	0.000637899	BPIFA2
AA_DRB1_71_32551949	DRB1	71	32551949	3	32.5759	3.95503e-07	AA_DRB1_71_32551949_exon2_A,AA_DRB1_71_32551949_exon2_AE,AA_DRB1_71_32551949_exon2_AEK,AA_DRB1_71_32551949_exon2_AER,AA_DRB1_71_32551949_exon2_AES,AA_DRB1_71_32551949_exon2_AEx,AA_DRB1_71_32551949_exon2_AK,AA_DRB1_71_32551949_exon2_AKR,AA_DRB1_71_32551949_exon2_AKS,AA_DRB1_71_32551949_exon2_AKx,AA_DRB1_71_32551949_exon2_AR,AA_DRB1_71_32551949_exon2_ARS,AA_DRB1_71_32551949_exon2_ARx,AA_DRB1_71_32551949_exon2_AS,AA_DRB1_71_32551949_exon2_ASx,AA_DRB1_71_32551949_exon2_Ax,AA_DRB1_71_32551949_exon2_E,AA_DRB1_71_32551949_exon2_EK,AA_DRB1_71_32551949_exon2_ER,AA_DRB1_71_32551949_exon2_ES,AA_DRB1_71_32551949_exon2_Ex,AA_DRB1_71_32551949_exon2_K,AA_DRB1_71_32551949_exon2_KR,AA_DRB1_71_32551949_exon2_KS,AA_DRB1_71_32551949_exon2_Kx,AA_DRB1_71_32551949_exon2_R,AA_DRB1_71_32551949_exon2_RS,AA_DRB1_71_32551949_exon2_Rx	28	4	4	0.000689453	BPIFA2
AA_DQB1_26_32632774	DQB1	26	32632774	2	28.4405	6.58443e-07	AA_DQB1_26_32632774_exon2_FG,AA_DQB1_26_32632774_exon2_FL,AA_DQB1_26_32632774_exon2_FY,AA_DQB1_26_32632774_exon2_G,AA_DQB1_26_32632774_exon2_L,AA_DQB1_26_32632774_exon2_Y	6	3	3	0.000597977	BPIFA2
AA_DRB1_74_32551940	DRB1	74	32551940	4	33.5803	8.96251e-07	AA_DRB1_74_32551940_exon2_A,AA_DRB1_74_32551940_exon2_AE,AA_DRB1_74_32551940_exon2_AEG,AA_DRB1_74_32551940_exon2_AEL,AA_DRB1_74_32551940_exon2_AEQ,AA_DRB1_74_32551940_exon2_AER,AA_DRB1_74_32551940_exon2_AEx,AA_DRB1_74_32551940_exon2_AG,AA_DRB1_74_32551940_exon2_AGL,AA_DRB1_74_32551940_exon2_AGQ,AA_DRB1_74_32551940_exon2_AGR,AA_DRB1_74_32551940_exon2_AGx,AA_DRB1_74_32551940_exon2_AL,AA_DRB1_74_32551940_exon2_ALQ,AA_DRB1_74_32551940_exon2_ALR,AA_DRB1_74_32551940_exon2_ALx,AA_DRB1_74_32551940_exon2_AQ,AA_DRB1_74_32551940_exon2_AQR,AA_DRB1_74_32551940_exon2_AQx,AA_DRB1_74_32551940_exon2_AR,AA_DRB1_74_32551940_exon2_ARx,AA_DRB1_74_32551940_exon2_Ax,AA_DRB1_74_32551940_exon2_E,AA_DRB1_74_32551940_exon2_EG,AA_DRB1_74_32551940_exon2_EGL,AA_DRB1_74_32551940_exon2_EGQ,AA_DRB1_74_32551940_exon2_EGR,AA_DRB1_74_32551940_exon2_EGx,AA_DRB1_74_32551940_exon2_EL,AA_DRB1_74_32551940_exon2_ELQ,AA_DRB1_74_32551940_exon2_ELR,AA_DRB1_74_32551940_exon2_ELx,AA_DRB1_74_32551940_exon2_EQ,AA_DRB1_74_32551940_exon2_EQR,AA_DRB1_74_32551940_exon2_EQx,AA_DRB1_74_32551940_exon2_ER,AA_DRB1_74_32551940_exon2_ERx,AA_DRB1_74_32551940_exon2_Ex,AA_DRB1_74_32551940_exon2_GL,AA_DRB1_74_32551940_exon2_GLQ,AA_DRB1_74_32551940_exon2_GLR,AA_DRB1_74_32551940_exon2_GLx,AA_DRB1_74_32551940_exon2_GQ,AA_DRB1_74_32551940_exon2_GQR,AA_DRB1_74_32551940_exon2_GQx,AA_DRB1_74_32551940_exon2_GR,AA_DRB1_74_32551940_exon2_GRx,AA_DRB1_74_32551940_exon2_L,AA_DRB1_74_32551940_exon2_LQ,AA_DRB1_74_32551940_exon2_LQR,AA_DRB1_74_32551940_exon2_LQx,AA_DRB1_74_32551940_exon2_LR,AA_DRB1_74_32551940_exon2_LRx,AA_DRB1_74_32551940_exon2_Lx,AA_DRB1_74_32551940_exon2_Q,AA_DRB1_74_32551940_exon2_QR,AA_DRB1_74_32551940_exon2_QRx,AA_DRB1_74_32551940_exon2_Qx,AA_DRB1_74_32551940_exon2_R,AA_DRB1_74_32551940_exon2_Rx	60	5	5	0.000709442	BPIFA2
AA_DRB1_13_32552123	DRB1	13	32552123	5	35.0745	1.43978e-06	AA_DRB1_13_32552123_exon2_F,AA_DRB1_13_32552123_exon2_FG,AA_DRB1_13_32552123_exon2_FGH,AA_DRB1_13_32552123_exon2_FGL,AA_DRB1_13_32552123_exon2_FGR,AA_DRB1_13_32552123_exon2_FGS,AA_DRB1_13_32552123_exon2_FGY,AA_DRB1_13_32552123_exon2_FH,AA_DRB1_13_32552123_exon2_FHL,AA_DRB1_13_32552123_exon2_FHR,AA_DRB1_13_32552123_exon2_FHS,AA_DRB1_13_32552123_exon2_FHY,AA_DRB1_13_32552123_exon2_FL,AA_DRB1_13_32552123_exon2_FLR,AA_DRB1_13_32552123_exon2_FLS,AA_DRB1_13_32552123_exon2_FLY,AA_DRB1_13_32552123_exon2_FR,AA_DRB1_13_32552123_exon2_FRS,AA_DRB1_13_32552123_exon2_FRY,AA_DRB1_13_32552123_exon2_FS,AA_DRB1_13_32552123_exon2_FSY,AA_DRB1_13_32552123_exon2_FY,AA_DRB1_13_32552123_exon2_G,AA_DRB1_13_32552123_exon2_GH,AA_DRB1_13_32552123_exon2_GHL,AA_DRB1_13_32552123_exon2_GHR,AA_DRB1_13_32552123_exon2_GHS,AA_DRB1_13_32552123_exon2_GHY,AA_DRB1_13_32552123_exon2_GL,AA_DRB1_13_32552123_exon2_GLR,AA_DRB1_13_32552123_exon2_GLS,AA_DRB1_13_32552123_exon2_GLY,AA_DRB1_13_32552123_exon2_GR,AA_DRB1_13_32552123_exon2_GRS,AA_DRB1_13_32552123_exon2_GRY,AA_DRB1_13_32552123_exon2_GS,AA_DRB1_13_32552123_exon2_GSY,AA_DRB1_13_32552123_exon2_GY,AA_DRB1_13_32552123_exon2_H,AA_DRB1_13_32552123_exon2_HL,AA_DRB1_13_32552123_exon2_HLR,AA_DRB1_13_32552123_exon2_HLS,AA_DRB1_13_32552123_exon2_HLY,AA_DRB1_13_32552123_exon2_HR,AA_DRB1_13_32552123_exon2_HRS,AA_DRB1_13_32552123_exon2_HRY,AA_DRB1_13_32552123_exon2_HS,AA_DRB1_13_32552123_exon2_HSY,AA_DRB1_13_32552123_exon2_HY,AA_DRB1_13_32552123_exon2_LR,AA_DRB1_13_32552123_exon2_LRS,AA_DRB1_13_32552123_exon2_LRY,AA_DRB1_13_32552123_exon2_LS,AA_DRB1_13_32552123_exon2_LSY,AA_DRB1_13_32552123_exon2_LY,AA_DRB1_13_32552123_exon2_R,AA_DRB1_13_32552123_exon2_RS,AA_DRB1_13_32552123_exon2_RSY,AA_DRB1_13_32552123_exon2_RY,AA_DRB1_13_32552123_exon2_S,AA_DRB1_13_32552123_exon2_SY,AA_DRB1_13_32552123_exon2_Y	62	6	6	0.000739918	BPIFA2
AA_DRB1_140_32549515	DRB1	140	32549515	2	24.8913	3.89158e-06	AA_DRB1_140_32549515_exon3_A,AA_DRB1_140_32549515_exon3_T	2	3	3	0.000523869	BPIFA2
AA_C_66_31239450	C	66	31239450	1	21.2768	3.93748e-06	AA_C_66_31239450_exon2_K,AA_C_66_31239450_exon2_N	2	2	2	0.000437836	BPIFA2
AA_DQB1_67_32632651	DQB1	67	32632651	1	18.3252	1.84747e-05	AA_DQB1_67_32632651_exon2_I,AA_DQB1_67_32632651_exon2_V	2	2	2	0.00038571	BPIFA2
AA_DRB1_73_32551943	DRB1	73	32551943	1	17.981	2.21348e-05	AA_DRB1_73_32551943_exon2_A,AA_DRB1_73_32551943_exon2_AP,AA_DRB1_73_32551943_exon2_AR,AA_DRB1_73_32551943_exon2_Ax,AA_DRB1_73_32551943_exon2_G,AA_DRB1_73_32551943_exon2_GP,AA_DRB1_73_32551943_exon2_GR,AA_DRB1_73_32551943_exon2_Gx	8	2	2	0.000375756	BPIFA2
AA_DQB1_-10_32634317	DQB1	-10	32634317	1	17.1633	3.40443e-05	AA_DQB1_-10_32634317_exon1_A,AA_DQB1_-10_32634317_exon1_S	2	2	2	0.000356296	BPIFA2
AA_B_9_31324710	B	9	31324710	2	20.4732	3.55873e-05	AA_B_9_31324710_exon2_D,AA_B_9_31324710_exon2_H,AA_B_9_31324710_exon2_Y	3	3	3	0.000422456	BPIFA2
AA_DQB1_140_32629543	DQB1	140	32629543	1	15.1991	9.61328e-05	AA_DQB1_140_32629543_exon3_A,AA_DQB1_140_32629543_exon3_T	2	2	2	0.000315886	BPIFA2
AA_DQB1_182_32629417	DQB1	182	32629417	1	15.1991	9.61328e-05	AA_DQB1_182_32629417_exon3_N,AA_DQB1_182_32629417_exon3_S	2	2	2	0.000315886	BPIFA2
AA_DRB1_30_32552072	DRB1	30	32552072	5	25.3395	0.000118722	AA_DRB1_30_32552072_exon2_AC,AA_DRB1_30_32552072_exon2_ACF,AA_DRB1_30_32552072_exon2_ACG,AA_DRB1_30_32552072_exon2_ACH,AA_DRB1_30_32552072_exon2_ACL,AA_DRB1_30_32552072_exon2_ACR,AA_DRB1_30_32552072_exon2_ACY,AA_DRB1_30_32552072_exon2_AFG,AA_DRB1_30_32552072_exon2_AFH,AA_DRB1_30_32552072_exon2_AFL,AA_DRB1_30_32552072_exon2_AFR,AA_DRB1_30_32552072_exon2_AFY,AA_DRB1_30_32552072_exon2_AG,AA_DRB1_30_32552072_exon2_AGH,AA_DRB1_30_32552072_exon2_AGL,AA_DRB1_30_32552072_exon2_AGR,AA_DRB1_30_32552072_exon2_AGY,AA_DRB1_30_32552072_exon2_AH,AA_DRB1_30_32552072_exon2_AHL,AA_DRB1_30_32552072_exon2_AHR,AA_DRB1_30_32552072_exon2_AHY,AA_DRB1_30_32552072_exon2_AL,AA_DRB1_30_32552072_exon2_ALR,AA_DRB1_30_32552072_exon2_ALY,AA_DRB1_30_32552072_exon2_AR,AA_DRB1_30_32552072_exon2_ARY,AA_DRB1_30_32552072_exon2_AY,AA_DRB1_30_32552072_exon2_C,AA_DRB1_30_32552072_exon2_CF,AA_DRB1_30_32552072_exon2_CFG,AA_DRB1_30_32552072_exon2_CFH,AA_DRB1_30_32552072_exon2_CFL,AA_DRB1_30_32552072_exon2_CFR,AA_DRB1_30_32552072_exon2_CFY,AA_DRB1_30_32552072_exon2_CG,AA_DRB1_30_32552072_exon2_CGH,AA_DRB1_30_32552072_exon2_CGL,AA_DRB1_30_32552072_exon2_CGR,AA_DRB1_30_32552072_exon2_CGY,AA_DRB1_30_32552072_exon2_CH,AA_DRB1_30_32552072_exon2_CHL,AA_DRB1_30_32552072_exon2_CHR,AA_DRB1_30_32552072_exon2_CHY,AA_DRB1_30_32552072_exon2_CL,AA_DRB1_30_32552072_exon2_CLR,AA_DRB1_30_32552072_exon2_CLY,AA_DRB1_30_32552072_exon2_CR,AA_DRB1_30_32552072_exon2_CRY,AA_DRB1_30_32552072_exon2_CY,AA_DRB1_30_32552072_exon2_FG,AA_DRB1_30_32552072_exon2_FGH,AA_DRB1_30_32552072_exon2_FGL,AA_DRB1_30_32552072_exon2_FGR,AA_DRB1_30_32552072_exon2_FGY,AA_DRB1_30_32552072_exon2_FH,AA_DRB1_30_32552072_exon2_FHL,AA_DRB1_30_32552072_exon2_FHR,AA_DRB1_30_32552072_exon2_FHY,AA_DRB1_30_32552072_exon2_FL,AA_DRB1_30_32552072_exon2_FLR,AA_DRB1_30_32552072_exon2_FLY,AA_DRB1_30_32552072_exon2_FR,AA_DRB1_30_32552072_exon2_FRY,AA_DRB1_30_32552072_exon2_FY,AA_DRB1_30_32552072_exon2_G,AA_DRB1_30_32552072_exon2_GH,AA_DRB1_30_32552072_exon2_GHL,AA_DRB1_30_32552072_exon2_GHR,AA_DRB1_30_32552072_exon2_GHY,AA_DRB1_30_32552072_exon2_GL,AA_DRB1_30_32552072_exon2_GLR,AA_DRB1_30_32552072_exon2_GLY,AA_DRB1_30_32552072_exon2_GR,AA_DRB1_30_32552072_exon2_GRY,AA_DRB1_30_32552072_exon2_GY,AA_DRB1_30_32552072_exon2_H,AA_DRB1_30_32552072_exon2_HL,AA_DRB1_30_32552072_exon2_HLR,AA_DRB1_30_32552072_exon2_HLY,AA_DRB1_30_32552072_exon2_HR,AA_DRB1_30_32552072_exon2_HRY,AA_DRB1_30_32552072_exon2_HY,AA_DRB1_30_32552072_exon2_L,AA_DRB1_30_32552072_exon2_LR,AA_DRB1_30_32552072_exon2_LRY,AA_DRB1_30_32552072_exon2_LY,AA_DRB1_30_32552072_exon2_R,AA_DRB1_30_32552072_exon2_RY,AA_DRB1_30_32552072_exon2_Y	89	6	6	0.000507355	BPIFA2
AA_DQA1_207_32610470	DQA1	207	32610470	1	14.6451	0.000128975	AA_DQA1_207_32610470_exon4_M,AA_DQA1_207_32610470_exon4_V	2	2	2	0.000308262	BPIFA2
AA_DQB1_37_32632741	DQB1	37	32632741	2	17.6422	0.000146534	AA_DQB1_37_32632741_exon2_D,AA_DQB1_37_32632741_exon2_I,AA_DQB1_37_32632741_exon2_Y	3	3	3	0.000369966	BPIFA2
AA_DRB1_31_32552069	DRB1	31	32552069	2	15.9179	0.000348376	AA_DRB1_31_32552069_exon2_F,AA_DRB1_31_32552069_exon2_FI,AA_DRB1_31_32552069_exon2_FL,AA_DRB1_31_32552069_exon2_FS,AA_DRB1_31_32552069_exon2_FV,AA_DRB1_31_32552069_exon2_I,AA_DRB1_31_32552069_exon2_IL,AA_DRB1_31_32552069_exon2_IS,AA_DRB1_31_32552069_exon2_IV,AA_DRB1_31_32552069_exon2_LV,AA_DRB1_31_32552069_exon2_SV,AA_DRB1_31_32552069_exon2_V	12	3	3	0.000336096	BPIFA2
AA_DRB1_12_32552126	DRB1	12	32552126	1	12.7354	0.00035671	AA_DRB1_12_32552126_exon2_K,AA_DRB1_12_32552126_exon2_T	2	2	2	0.000267809	BPIFA2
AA_A_77_29910762	A	77	29910762	2	14.5202	0.000698187	AA_A_77_29910762_exon2_D,AA_A_77_29910762_exon2_DN,AA_A_77_29910762_exon2_DP,AA_A_77_29910762_exon2_DS,AA_A_77_29910762_exon2_Dx,AA_A_77_29910762_exon2_N,AA_A_77_29910762_exon2_NP,AA_A_77_29910762_exon2_NS,AA_A_77_29910762_exon2_Nx,AA_A_77_29910762_exon2_PS,AA_A_77_29910762_exon2_S,AA_A_77_29910762_exon2_Sx	12	3	3	0.000305627	BPIFA2
AA_B_156_31324024	B	156	31324024	3	15.82	0.00122734	AA_B_156_31324024_exon3_D,AA_B_156_31324024_exon3_DG,AA_B_156_31324024_exon3_DGL,AA_B_156_31324024_exon3_DGR,AA_B_156_31324024_exon3_DGW,AA_B_156_31324024_exon3_DGx,AA_B_156_31324024_exon3_DL,AA_B_156_31324024_exon3_DLR,AA_B_156_31324024_exon3_DLW,AA_B_156_31324024_exon3_DLx,AA_B_156_31324024_exon3_DR,AA_B_156_31324024_exon3_DRW,AA_B_156_31324024_exon3_DRx,AA_B_156_31324024_exon3_DW,AA_B_156_31324024_exon3_DWx,AA_B_156_31324024_exon3_Dx,AA_B_156_31324024_exon3_GL,AA_B_156_31324024_exon3_GR,AA_B_156_31324024_exon3_GW,AA_B_156_31324024_exon3_L,AA_B_156_31324024_exon3_LR,AA_B_156_31324024_exon3_LW,AA_B_156_31324024_exon3_Lx,AA_B_156_31324024_exon3_R,AA_B_156_31324024_exon3_RW,AA_B_156_31324024_exon3_Rx,AA_B_156_31324024_exon3_W,AA_B_156_31324024_exon3_Wx	28	4	4	0.000326366	BPIFA2
AA_DRB1_10_32552132	DRB1	10	32552132	2	13.0051	0.00149259	AA_DRB1_10_32552132_exon2_E,AA_DRB1_10_32552132_exon2_EL,AA_DRB1_10_32552132_exon2_EQ,AA_DRB1_10_32552132_exon2_EY,AA_DRB1_10_32552132_exon2_Q,AA_DRB1_10_32552132_exon2_Y	6	3	3	0.000273432	BPIFA2
AA_DPB1_205_33053552	DPB1	205	33053552	1	9.97751	0.00157569	AA_DPB1_205_33053552_exon4_M,AA_DPB1_205_33053552_exon4_V	2	2	2	0.000145682	BPIFA2
AA_DQB1_126_32629585	DQB1	126	32629585	1	9.43403	0.00212193	AA_DQB1_126_32629585_exon3_H,AA_DQB1_126_32629585_exon3_Q	2	2	2	0.000187805	BPIFA2
AA_DRB1_-16_32557479	DRB1	-16	32557479	2	12.1142	0.00233078	AA_DRB1_-16_32557479_exon1_A,AA_DRB1_-16_32557479_exon1_V	2	3	3	0.000254383	BPIFA2
AA_DRB1_-25_32557506	DRB1	-25	32557506	2	12.1142	0.00233078	AA_DRB1_-25_32557506_exon1_K,AA_DRB1_-25_32557506_exon1_R	2	3	3	0.000254383	BPIFA2
AA_DRB1_149_32549488	DRB1	149	32549488	2	11.9144	0.00257565	AA_DRB1_149_32549488_exon3_H,AA_DRB1_149_32549488_exon3_Q	2	3	3	0.000250376	BPIFA2
AA_A_166_29911270	A	166	29911270	1	8.9111	0.0028186	AA_A_166_29911270_exon3_D,AA_A_166_29911270_exon3_DV,AA_A_166_29911270_exon3_Dx,AA_A_166_29911270_exon3_E	4	2	2	0.000186699	BPIFA2
AA_A_167_29911273	A	167	29911273	1	8.87328	0.00287785	AA_A_167_29911273_exon3_AG,AA_A_167_29911273_exon3_AW,AA_A_167_29911273_exon3_G,AA_A_167_29911273_exon3_W	4	2	2	0.000185985	BPIFA2
AA_DPA1_11_33037639	DPA1	11	33037639	1	8.28134	0.00399328	AA_DPA1_11_33037639_exon2_A,AA_DPA1_11_33037639_exon2_M	2	2	2	0.000104252	BPIFA2
AA_A_67_29910732	A	67	29910732	1	7.99959	0.00465878	AA_A_67_29910732_exon2_.M,AA_A_67_29910732_exon2_.V,AA_A_67_29910732_exon2_M,AA_A_67_29910732_exon2_V	4	2	2	0.000163759	BPIFA2
AA_C_99_31239105	C	99	31239105	3	12.8501	0.00495104	AA_C_99_31239105_exon3_C,AA_C_99_31239105_exon3_CF,AA_C_99_31239105_exon3_CFS,AA_C_99_31239105_exon3_CFW,AA_C_99_31239105_exon3_CFY,AA_C_99_31239105_exon3_CFx,AA_C_99_31239105_exon3_CS,AA_C_99_31239105_exon3_CSW,AA_C_99_31239105_exon3_CSY,AA_C_99_31239105_exon3_CSx,AA_C_99_31239105_exon3_CW,AA_C_99_31239105_exon3_CWY,AA_C_99_31239105_exon3_CWx,AA_C_99_31239105_exon3_CY,AA_C_99_31239105_exon3_CYx,AA_C_99_31239105_exon3_Cx,AA_C_99_31239105_exon3_F,AA_C_99_31239105_exon3_FS,AA_C_99_31239105_exon3_FW,AA_C_99_31239105_exon3_FY,AA_C_99_31239105_exon3_Fx,AA_C_99_31239105_exon3_S,AA_C_99_31239105_exon3_SW,AA_C_99_31239105_exon3_SY,AA_C_99_31239105_exon3_Sx,AA_C_99_31239105_exon3_WY,AA_C_99_31239105_exon3_Y,AA_C_99_31239105_exon3_Yx	28	4	4	0.000269747	BPIFA2
AA_A_44_29910663	A	44	29910663	1	7.72423	0.00543179	AA_A_44_29910663_exon2_K,AA_A_44_29910663_exon2_KM,AA_A_44_29910663_exon2_KS,AA_A_44_29910663_exon2_R	4	2	2	0.000158124	BPIFA2
AA_DRB1_133_32549536	DRB1	133	32549536	2	10.096	0.00639852	AA_DRB1_133_32549536_exon3_L,AA_DRB1_133_32549536_exon3_R	2	3	3	0.000212201	BPIFA2
AA_A_184_29911903	A	184	29911903	1	7.42915	0.00640296	AA_A_184_29911903_exon4_A,AA_A_184_29911903_exon4_AR,AA_A_184_29911903_exon4_Ax,AA_A_184_29911903_exon4_P	4	2	2	0.000155894	BPIFA2
AA_DRB1_142_32549509	DRB1	142	32549509	2	10.0498	0.00654808	AA_DRB1_142_32549509_exon3_M,AA_DRB1_142_32549509_exon3_V	2	3	3	0.000211231	BPIFA2
AA_A_150_29911222	A	150	29911222	1	7.33573	0.0067361	AA_A_150_29911222_exon3_A,AA_A_150_29911222_exon3_AP,AA_A_150_29911222_exon3_Ax,AA_A_150_29911222_exon3_V	4	2	2	0.000150035	BPIFA2
AA_A_207_29911972	A	207	29911972	1	7.01681	0.00805859	AA_A_207_29911972_exon4_G,AA_A_207_29911972_exon4_S	2	2	2	0.000147777	BPIFA2
AA_DRB1_233_32548048	DRB1	233	32548048	2	9.60435	0.00818653	AA_DRB1_233_32548048_exon5_R,AA_DRB1_233_32548048_exon5_T	2	3	3	0.000202248	BPIFA2
AA_DRB1_28_32552078	DRB1	28	32552078	2	9.51354	0.00858388	AA_DRB1_28_32552078_exon2_D,AA_DRB1_28_32552078_exon2_DE,AA_DRB1_28_32552078_exon2_DH,AA_DRB1_28_32552078_exon2_DK,AA_DRB1_28_32552078_exon2_E,AA_DRB1_28_32552078_exon2_H	6	3	3	0.000197489	BPIFA2
AA_B_67_31324536	B	67	31324536	4	13.6005	0.00865859	AA_B_67_31324536_exon2_C,AA_B_67_31324536_exon2_CF,AA_B_67_31324536_exon2_CFM,AA_B_67_31324536_exon2_CFR,AA_B_67_31324536_exon2_CFS,AA_B_67_31324536_exon2_CFY,AA_B_67_31324536_exon2_CM,AA_B_67_31324536_exon2_CMR,AA_B_67_31324536_exon2_CMS,AA_B_67_31324536_exon2_CMY,AA_B_67_31324536_exon2_CR,AA_B_67_31324536_exon2_CRS,AA_B_67_31324536_exon2_CRY,AA_B_67_31324536_exon2_CS,AA_B_67_31324536_exon2_CSY,AA_B_67_31324536_exon2_CY,AA_B_67_31324536_exon2_F,AA_B_67_31324536_exon2_FM,AA_B_67_31324536_exon2_FR,AA_B_67_31324536_exon2_FS,AA_B_67_31324536_exon2_FY,AA_B_67_31324536_exon2_M,AA_B_67_31324536_exon2_MR,AA_B_67_31324536_exon2_MS,AA_B_67_31324536_exon2_MY,AA_B_67_31324536_exon2_RS,AA_B_67_31324536_exon2_RY,AA_B_67_31324536_exon2_S,AA_B_67_31324536_exon2_SY,AA_B_67_31324536_exon2_Y	30	5	5	0.000283711	BPIFA2
AA_A_158_29911246	A	158	29911246	1	6.87633	0.00870853	AA_A_158_29911246_exon3_A,AA_A_158_29911246_exon3_AL,AA_A_158_29911246_exon3_Ax,AA_A_158_29911246_exon3_V	4	2	2	0.000140721	BPIFA2
AA_A_253_29912110	A	253	29912110	1	6.85921	0.00880313	AA_A_253_29912110_exon4_E,AA_A_253_29912110_exon4_EK,AA_A_253_29912110_exon4_Ex,AA_A_253_29912110_exon4_Q	4	2	2	0.000144512	BPIFA2
AA_A_194_29911933	A	194	29911933	1	6.77831	0.00920187	AA_A_194_29911933_exon4_I,AA_A_194_29911933_exon4_IL,AA_A_194_29911933_exon4_Ix,AA_A_194_29911933_exon4_V	4	2	2	0.000142777	BPIFA2
AA_A_193_29911930	A	193	29911930	1	6.77841	0.00920441	AA_A_193_29911930_exon4_A,AA_A_193_29911930_exon4_AC,AA_A_193_29911930_exon4_AH,AA_A_193_29911930_exon4_Ax,AA_A_193_29911930_exon4_CP,AA_A_193_29911930_exon4_HP,AA_A_193_29911930_exon4_P,AA_A_193_29911930_exon4_Px	8	2	2	0.000142785	BPIFA2
AA_B_116_31324144	B	116	31324144	4	13.4476	0.00926118	AA_B_116_31324144_exon3_D,AA_B_116_31324144_exon3_DF,AA_B_116_31324144_exon3_DFL,AA_B_116_31324144_exon3_DFN,AA_B_116_31324144_exon3_DFP,AA_B_116_31324144_exon3_DFS,AA_B_116_31324144_exon3_DFY,AA_B_116_31324144_exon3_DL,AA_B_116_31324144_exon3_DLN,AA_B_116_31324144_exon3_DLP,AA_B_116_31324144_exon3_DLS,AA_B_116_31324144_exon3_DLY,AA_B_116_31324144_exon3_DN,AA_B_116_31324144_exon3_DNP,AA_B_116_31324144_exon3_DNS,AA_B_116_31324144_exon3_DNY,AA_B_116_31324144_exon3_DP,AA_B_116_31324144_exon3_DPS,AA_B_116_31324144_exon3_DPY,AA_B_116_31324144_exon3_DS,AA_B_116_31324144_exon3_DSY,AA_B_116_31324144_exon3_DY,AA_B_116_31324144_exon3_F,AA_B_116_31324144_exon3_FL,AA_B_116_31324144_exon3_FLN,AA_B_116_31324144_exon3_FLP,AA_B_116_31324144_exon3_FLS,AA_B_116_31324144_exon3_FLY,AA_B_116_31324144_exon3_FN,AA_B_116_31324144_exon3_FNP,AA_B_116_31324144_exon3_FNS,AA_B_116_31324144_exon3_FNY,AA_B_116_31324144_exon3_FP,AA_B_116_31324144_exon3_FPS,AA_B_116_31324144_exon3_FPY,AA_B_116_31324144_exon3_FS,AA_B_116_31324144_exon3_FSY,AA_B_116_31324144_exon3_FY,AA_B_116_31324144_exon3_L,AA_B_116_31324144_exon3_LN,AA_B_116_31324144_exon3_LNP,AA_B_116_31324144_exon3_LNS,AA_B_116_31324144_exon3_LNY,AA_B_116_31324144_exon3_LP,AA_B_116_31324144_exon3_LPS,AA_B_116_31324144_exon3_LPY,AA_B_116_31324144_exon3_LS,AA_B_116_31324144_exon3_LSY,AA_B_116_31324144_exon3_LY,AA_B_116_31324144_exon3_NPS,AA_B_116_31324144_exon3_NPY,AA_B_116_31324144_exon3_NS,AA_B_116_31324144_exon3_NSY,AA_B_116_31324144_exon3_NY,AA_B_116_31324144_exon3_PS,AA_B_116_31324144_exon3_PSY,AA_B_116_31324144_exon3_PY,AA_B_116_31324144_exon3_S,AA_B_116_31324144_exon3_SY,AA_B_116_31324144_exon3_Y	60	5	5	0.000277035	BPIFA2
AA_A_294_29912335	A	294	29912335	1	6.76686	0.00927016	AA_A_294_29912335_exon5_F,AA_A_294_29912335_exon5_L	2	2	2	0.000142584	BPIFA2
AA_DQB1_185_32629408	DQB1	185	32629408	1	6.4362	0.0111534	AA_DQB1_185_32629408_exon3_I,AA_DQB1_185_32629408_exon3_T	2	2	2	0.000133505	BPIFA2
AA_B_69_31324530	B	69	31324530	2	8.89862	0.0116504	AA_B_69_31324530_exon2_A,AA_B_69_31324530_exon2_R,AA_B_69_31324530_exon2_T	3	3	3	0.000180351	BPIFA2
AA_B_71_31324524	B	71	31324524	1	6.29879	0.0120537	AA_B_71_31324524_exon2_A,AA_B_71_31324524_exon2_T	2	2	2	0.000132409	BPIFA2
AA_B_70_31324527	B	70	31324527	3	10.9312	0.0120691	AA_B_70_31324527_exon2_HK,AA_B_70_31324527_exon2_HN,AA_B_70_31324527_exon2_HQ,AA_B_70_31324527_exon2_HS,AA_B_70_31324527_exon2_K,AA_B_70_31324527_exon2_KN,AA_B_70_31324527_exon2_KQ,AA_B_70_31324527_exon2_KS,AA_B_70_31324527_exon2_N,AA_B_70_31324527_exon2_NQ,AA_B_70_31324527_exon2_NS,AA_B_70_31324527_exon2_Q,AA_B_70_31324527_exon2_QS,AA_B_70_31324527_exon2_S	14	4	4	0.000229449	BPIFA2
AA_A_76_29910759	A	76	29910759	2	8.43055	0.0147114	AA_A_76_29910759_exon2_A,AA_A_76_29910759_exon2_AE,AA_A_76_29910759_exon2_AG,AA_A_76_29910759_exon2_AV,AA_A_76_29910759_exon2_Ax,AA_A_76_29910759_exon2_E,AA_A_76_29910759_exon2_EG,AA_A_76_29910759_exon2_EV,AA_A_76_29910759_exon2_Ex,AA_A_76_29910759_exon2_GV,AA_A_76_29910759_exon2_V,AA_A_76_29910759_exon2_Vx	12	3	3	0.00017219	BPIFA2
AA_DRB1_67_32551961	DRB1	67	32551961	2	8.38924	0.0150643	AA_DRB1_67_32551961_exon2_F,AA_DRB1_67_32551961_exon2_FI,AA_DRB1_67_32551961_exon2_FL,AA_DRB1_67_32551961_exon2_FS,AA_DRB1_67_32551961_exon2_Fx,AA_DRB1_67_32551961_exon2_I,AA_DRB1_67_32551961_exon2_IL,AA_DRB1_67_32551961_exon2_IS,AA_DRB1_67_32551961_exon2_Ix,AA_DRB1_67_32551961_exon2_L,AA_DRB1_67_32551961_exon2_LS,AA_DRB1_67_32551961_exon2_Lx	12	3	3	0.000174219	BPIFA2
AA_DQB1_167_32629462	DQB1	167	32629462	1	5.88836	0.0152058	AA_DQB1_167_32629462_exon3_H,AA_DQB1_167_32629462_exon3_R	2	2	2	0.000122519	BPIFA2
AA_A_156_29911240	A	156	29911240	3	10.2918	0.0161415	AA_A_156_29911240_exon3_EL,AA_A_156_29911240_exon3_ELQ,AA_A_156_29911240_exon3_ELR,AA_A_156_29911240_exon3_ELW,AA_A_156_29911240_exon3_ELx,AA_A_156_29911240_exon3_EQ,AA_A_156_29911240_exon3_EQR,AA_A_156_29911240_exon3_EQW,AA_A_156_29911240_exon3_EQx,AA_A_156_29911240_exon3_ER,AA_A_156_29911240_exon3_ERW,AA_A_156_29911240_exon3_ERx,AA_A_156_29911240_exon3_EW,AA_A_156_29911240_exon3_EWx,AA_A_156_29911240_exon3_L,AA_A_156_29911240_exon3_LQ,AA_A_156_29911240_exon3_LR,AA_A_156_29911240_exon3_LW,AA_A_156_29911240_exon3_Lx,AA_A_156_29911240_exon3_Q,AA_A_156_29911240_exon3_QR,AA_A_156_29911240_exon3_QW,AA_A_156_29911240_exon3_Qx,AA_A_156_29911240_exon3_R,AA_A_156_29911240_exon3_RW,AA_A_156_29911240_exon3_Rx,AA_A_156_29911240_exon3_W,AA_A_156_29911240_exon3_Wx	28	4	4	0.00021782	BPIFA2
AA_DQA1_187_32610410	DQA1	187	32610410	1	5.76688	0.0162937	AA_DQA1_187_32610410_exon4_A,AA_DQA1_187_32610410_exon4_T	2	2	2	0.000120977	BPIFA2
AA_B_158_31324018	B	158	31324018	1	5.76243	0.0163353	AA_B_158_31324018_exon3_A,AA_B_158_31324018_exon3_AP,AA_B_158_31324018_exon3_Ax,AA_B_158_31324018_exon3_T	4	2	2	0.000120379	BPIFA2
AA_A_97_29911063	A	97	29911063	2	8.17351	0.0167491	AA_A_97_29911063_exon3_DI,AA_A_97_29911063_exon3_DIK,AA_A_97_29911063_exon3_DIM,AA_A_97_29911063_exon3_DIR,AA_A_97_29911063_exon3_DIV,AA_A_97_29911063_exon3_DIx,AA_A_97_29911063_exon3_DKM,AA_A_97_29911063_exon3_DKR,AA_A_97_29911063_exon3_DM,AA_A_97_29911063_exon3_DMR,AA_A_97_29911063_exon3_DMV,AA_A_97_29911063_exon3_DMx,AA_A_97_29911063_exon3_DR,AA_A_97_29911063_exon3_DRV,AA_A_97_29911063_exon3_DRx,AA_A_97_29911063_exon3_I,AA_A_97_29911063_exon3_IK,AA_A_97_29911063_exon3_IKM,AA_A_97_29911063_exon3_IKR,AA_A_97_29911063_exon3_IKV,AA_A_97_29911063_exon3_IKx,AA_A_97_29911063_exon3_IM,AA_A_97_29911063_exon3_IMV,AA_A_97_29911063_exon3_IMx,AA_A_97_29911063_exon3_IR,AA_A_97_29911063_exon3_IRV,AA_A_97_29911063_exon3_IRx,AA_A_97_29911063_exon3_IV,AA_A_97_29911063_exon3_IVx,AA_A_97_29911063_exon3_Ix,AA_A_97_29911063_exon3_KM,AA_A_97_29911063_exon3_KMR,AA_A_97_29911063_exon3_KMV,AA_A_97_29911063_exon3_KMx,AA_A_97_29911063_exon3_KR,AA_A_97_29911063_exon3_KRV,AA_A_97_29911063_exon3_KRx,AA_A_97_29911063_exon3_M,AA_A_97_29911063_exon3_MR,AA_A_97_29911063_exon3_MRV,AA_A_97_29911063_exon3_MRx,AA_A_97_29911063_exon3_MV,AA_A_97_29911063_exon3_MVx,AA_A_97_29911063_exon3_Mx,AA_A_97_29911063_exon3_R,AA_A_97_29911063_exon3_RV,AA_A_97_29911063_exon3_RVx,AA_A_97_29911063_exon3_Rx	48	3	3	0.000172017	BPIFA2
AA_DRB1_33_32552063	DRB1	33	32552063	1	5.60641	0.0178679	AA_DRB1_33_32552063_exon2_H,AA_DRB1_33_32552063_exon2_HT,AA_DRB1_33_32552063_exon2_Hx,AA_DRB1_33_32552063_exon2_N	4	2	2	0.00011943	BPIFA2
AA_B_152_31324036	B	152	31324036	1	5.56384	0.0182947	AA_B_152_31324036_exon3_E,AA_B_152_31324036_exon3_EQ,AA_B_152_31324036_exon3_ET,AA_B_152_31324036_exon3_Ex,AA_B_152_31324036_exon3_QV,AA_B_152_31324036_exon3_TV,AA_B_152_31324036_exon3_V,AA_B_152_31324036_exon3_Vx	8	2	2	0.000117001	BPIFA2
AA_A_74_29910753	A	74	29910753	1	5.55605	0.0183856	AA_A_74_29910753_exon2_D,AA_A_74_29910753_exon2_DN,AA_A_74_29910753_exon2_DP,AA_A_74_29910753_exon2_Dx,AA_A_74_29910753_exon2_H,AA_A_74_29910753_exon2_HN,AA_A_74_29910753_exon2_HP,AA_A_74_29910753_exon2_Hx	8	2	2	0.000116956	BPIFA2
AA_A_107_29911093	A	107	29911093	1	5.42105	0.0198547	AA_A_107_29911093_exon3_AG,AA_A_107_29911093_exon3_AW,AA_A_107_29911093_exon3_G,AA_A_107_29911093_exon3_W	4	2	2	0.000114163	BPIFA2
AA_B_325_31322303	B	325	31322303	1	5.20777	0.0224503	AA_B_325_31322303_exon7_C,AA_B_325_31322303_exon7_S	2	2	2	0.000105694	BPIFA2
AA_B_24_31324665	B	24	31324665	2	7.57985	0.0225403	AA_B_24_31324665_exon2_A,AA_B_24_31324665_exon2_S,AA_B_24_31324665_exon2_T	3	3	3	0.000154329	BPIFA2
AA_DQB1_130_32629573	DQB1	130	32629573	1	5.03822	0.0247443	AA_DQB1_130_32629573_exon3_Q,AA_DQB1_130_32629573_exon3_R	2	2	2	0.000106008	BPIFA2
AA_B_114_31324150	B	114	31324150	2	7.15132	0.0279791	AA_B_114_31324150_exon3_D,AA_B_114_31324150_exon3_DH,AA_B_114_31324150_exon3_DK,AA_B_114_31324150_exon3_DN,AA_B_114_31324150_exon3_DS,AA_B_114_31324150_exon3_H,AA_B_114_31324150_exon3_HK,AA_B_114_31324150_exon3_HN,AA_B_114_31324150_exon3_HS,AA_B_114_31324150_exon3_KN,AA_B_114_31324150_exon3_N,AA_B_114_31324150_exon3_NS	12	3	3	0.000150052	BPIFA2
AA_DPB1_178_33052924	DPB1	178	33052924	1	4.71534	0.0298093	AA_DPB1_178_33052924_exon3_L,AA_DPB1_178_33052924_exon3_M	2	2	2	9.88943e-05	BPIFA2
AA_A_321_29912858	A	321	29912858	1	4.56469	0.0326028	AA_A_321_29912858_exon6_S,AA_A_321_29912858_exon6_T	2	2	2	9.58665e-05	BPIFA2
AA_A_276_29912281	A	276	29912281	1	4.56341	0.0326216	AA_A_276_29912281_exon5_L,AA_A_276_29912281_exon5_P	2	2	2	9.59325e-05	BPIFA2
AA_C_-15_31239820	C	-15	31239820	1	4.55975	0.0326582	AA_C_-15_31239820_exon1_I,AA_C_-15_31239820_exon1_L	2	2	2	9.40286e-05	BPIFA2
AA_DRB1_86_32551904	DRB1	86	32551904	1	4.41298	0.0356137	AA_DRB1_86_32551904_exon2_DG,AA_DRB1_86_32551904_exon2_DGW,AA_DRB1_86_32551904_exon2_DGX,AA_DRB1_86_32551904_exon2_DGx,AA_DRB1_86_32551904_exon2_DV,AA_DRB1_86_32551904_exon2_DVW,AA_DRB1_86_32551904_exon2_DVX,AA_DRB1_86_32551904_exon2_DVx,AA_DRB1_86_32551904_exon2_G,AA_DRB1_86_32551904_exon2_GW,AA_DRB1_86_32551904_exon2_GX,AA_DRB1_86_32551904_exon2_Gx,AA_DRB1_86_32551904_exon2_V,AA_DRB1_86_32551904_exon2_VW,AA_DRB1_86_32551904_exon2_VX,AA_DRB1_86_32551904_exon2_Vx	16	2	2	9.35327e-05	BPIFA2
AA_DRB1_32_32552066	DRB1	32	32552066	1	4.32506	0.0375834	AA_DRB1_32_32552066_exon2_H,AA_DRB1_32_32552066_exon2_HI,AA_DRB1_32_32552066_exon2_HX,AA_DRB1_32_32552066_exon2_Y	4	2	2	9.16319e-05	BPIFA2
AA_DRB1_-1_32557434	DRB1	-1	32557434	2	6.37009	0.0412854	AA_DRB1_-1_32557434_exon1_A,AA_DRB1_-1_32557434_exon1_S	2	3	3	0.000134072	BPIFA2
AA_A_-15_29910359	A	-15	29910359	1	4.15162	0.0415532	AA_A_-15_29910359_exon1_L,AA_A_-15_29910359_exon1_V	2	2	2	8.73811e-05	BPIFA2
AA_C_91_31239129	C	91	31239129	1	4.01019	0.0451532	AA_C_91_31239129_exon3_G,AA_C_91_31239129_exon3_R	2	2	2	8.43909e-05	BPIFA2
AA_DQA1_215_32610494	DQA1	215	32610494	1	3.96239	0.0464534	AA_DQA1_215_32610494_exon4_F,AA_DQA1_215_32610494_exon4_L	2	2	2	8.34038e-05	BPIFA2
AA_A_149_29911219	A	149	29911219	1	3.84002	0.0499313	AA_A_149_29911219_exon3_A,AA_A_149_29911219_exon3_AG,AA_A_149_29911219_exon3_Ax,AA_A_149_29911219_exon3_T	4	2	2	8.04993e-05	BPIFA2
AA_B_46_31324599	B	46	31324599	1	3.83788	0.0500349	AA_B_46_31324599_exon2_A,AA_B_46_31324599_exon2_E	2	2	2	7.62639e-05	BPIFA2
AA_C_219_31238158	C	219	31238158	1	3.75136	0.0526706	AA_C_219_31238158_exon4_R,AA_C_219_31238158_exon4_W	2	2	2	7.50613e-05	BPIFA2
AA_A_114_29911114	A	114	29911114	3	7.46928	0.0582262	AA_A_114_29911114_exon3_DE,AA_A_114_29911114_exon3_DEH,AA_A_114_29911114_exon3_DEP,AA_A_114_29911114_exon3_DEQ,AA_A_114_29911114_exon3_DER,AA_A_114_29911114_exon3_DEx,AA_A_114_29911114_exon3_DH,AA_A_114_29911114_exon3_DHP,AA_A_114_29911114_exon3_DHQ,AA_A_114_29911114_exon3_DHR,AA_A_114_29911114_exon3_DHx,AA_A_114_29911114_exon3_DPQ,AA_A_114_29911114_exon3_DPR,AA_A_114_29911114_exon3_DQ,AA_A_114_29911114_exon3_DQR,AA_A_114_29911114_exon3_DQx,AA_A_114_29911114_exon3_DR,AA_A_114_29911114_exon3_DRx,AA_A_114_29911114_exon3_E,AA_A_114_29911114_exon3_EH,AA_A_114_29911114_exon3_EHP,AA_A_114_29911114_exon3_EHQ,AA_A_114_29911114_exon3_EHR,AA_A_114_29911114_exon3_EHx,AA_A_114_29911114_exon3_EP,AA_A_114_29911114_exon3_EPQ,AA_A_114_29911114_exon3_EPR,AA_A_114_29911114_exon3_EPx,AA_A_114_29911114_exon3_EQ,AA_A_114_29911114_exon3_EQR,AA_A_114_29911114_exon3_EQx,AA_A_114_29911114_exon3_ER,AA_A_114_29911114_exon3_ERx,AA_A_114_29911114_exon3_Ex,AA_A_114_29911114_exon3_H,AA_A_114_29911114_exon3_HP,AA_A_114_29911114_exon3_HPQ,AA_A_114_29911114_exon3_HPR,AA_A_114_29911114_exon3_HPx,AA_A_114_29911114_exon3_HQ,AA_A_114_29911114_exon3_HQR,AA_A_114_29911114_exon3_HQx,AA_A_114_29911114_exon3_HR,AA_A_114_29911114_exon3_HRx,AA_A_114_29911114_exon3_Hx,AA_A_114_29911114_exon3_PQ,AA_A_114_29911114_exon3_PQR,AA_A_114_29911114_exon3_PQx,AA_A_114_29911114_exon3_PR,AA_A_114_29911114_exon3_PRx,AA_A_114_29911114_exon3_Q,AA_A_114_29911114_exon3_QR,AA_A_114_29911114_exon3_QRx,AA_A_114_29911114_exon3_Qx,AA_A_114_29911114_exon3_R,AA_A_114_29911114_exon3_Rx	56	4	4	0.000154987	BPIFA2
AA_A_142_29911198	A	142	29911198	1	3.46872	0.0623982	AA_A_142_29911198_exon3_HI,AA_A_142_29911198_exon3_HT,AA_A_142_29911198_exon3_I,AA_A_142_29911198_exon3_T	4	2	2	7.31751e-05	BPIFA2
AA_A_145_29911207	A	145	29911207	1	3.46872	0.0623982	AA_A_145_29911207_exon3_H,AA_A_145_29911207_exon3_HQ,AA_A_145_29911207_exon3_Hx,AA_A_145_29911207_exon3_R	4	2	2	7.31751e-05	BPIFA2
AA_DRB1_16_32552114	DRB1	16	32552114	1	3.46643	0.0625204	AA_DRB1_16_32552114_exon2_H,AA_DRB1_16_32552114_exon2_HI,AA_DRB1_16_32552114_exon2_HQ,AA_DRB1_16_32552114_exon2_HY,AA_DRB1_16_32552114_exon2_Q,AA_DRB1_16_32552114_exon2_Y	6	2	2	6.93655e-05	BPIFA2
AA_DRB1_180_32549395	DRB1	180	32549395	2	5.51075	0.0634656	AA_DRB1_180_32549395_exon3_L,AA_DRB1_180_32549395_exon3_V	2	3	3	0.000115283	BPIFA2
AA_C_1_31239645	C	1	31239645	1	3.4211	0.0642569	AA_C_1_31239645_exon2_C,AA_C_1_31239645_exon2_G	2	2	2	7.1797e-05	BPIFA2
AA_DRB1_98_32549641	DRB1	98	32549641	2	5.41894	0.0664716	AA_DRB1_98_32549641_exon3_E,AA_DRB1_98_32549641_exon3_ER,AA_DRB1_98_32549641_exon3_Ex,AA_DRB1_98_32549641_exon3_K	4	3	3	0.000114091	BPIFA2
AA_A_95_29911057	A	95	29911057	2	5.41647	0.0665344	AA_A_95_29911057_exon3_I,AA_A_95_29911057_exon3_IL,AA_A_95_29911057_exon3_IP,AA_A_95_29911057_exon3_IV,AA_A_95_29911057_exon3_Ix,AA_A_95_29911057_exon3_L,AA_A_95_29911057_exon3_LP,AA_A_95_29911057_exon3_LV,AA_A_95_29911057_exon3_Lx,AA_A_95_29911057_exon3_PV,AA_A_95_29911057_exon3_V,AA_A_95_29911057_exon3_Vx	12	3	3	0.000114014	BPIFA2
AA_DRB1_104_32549623	DRB1	104	32549623	2	5.12488	0.0769823	AA_DRB1_104_32549623_exon3_A,AA_DRB1_104_32549623_exon3_S	2	3	3	0.000107867	BPIFA2
AA_DPB1_9_33048466	DPB1	9	33048466	2	5.01447	0.0813551	AA_DPB1_9_33048466_exon2_F,AA_DPB1_9_33048466_exon2_H,AA_DPB1_9_33048466_exon2_Y	3	3	3	0.000104301	BPIFA2
AA_C_194_31238233	C	194	31238233	1	2.88199	0.0894537	AA_C_194_31238233_exon4_L,AA_C_194_31238233_exon4_LP,AA_C_194_31238233_exon4_LX,AA_C_194_31238233_exon4_Lx,AA_C_194_31238233_exon4_PV,AA_C_194_31238233_exon4_V,AA_C_194_31238233_exon4_VX,AA_C_194_31238233_exon4_Vx	8	2	2	5.95005e-05	BPIFA2
AA_C_261_31238032	C	261	31238032	1	2.88199	0.0894537	AA_C_261_31238032_exon4_M,AA_C_261_31238032_exon4_V	2	2	2	5.95005e-05	BPIFA2
AA_C_273_31237996	C	273	31237996	1	2.88199	0.0894537	AA_C_273_31237996_exon4_R,AA_C_273_31237996_exon4_S	2	2	2	5.95005e-05	BPIFA2
AA_DRB1_120_32549575	DRB1	120	32549575	2	4.82146	0.0896038	AA_DRB1_120_32549575_exon3_N,AA_DRB1_120_32549575_exon3_S	2	3	3	0.000101025	BPIFA2
AA_C_295_31237809	C	295	31237809	1	2.86698	0.0902785	AA_C_295_31237809_exon5_A,AA_C_295_31237809_exon5_V	2	2	2	5.92849e-05	BPIFA2
AA_C_305_31237779	C	305	31237779	1	2.81168	0.0934418	AA_C_305_31237779_exon5_A,AA_C_305_31237779_exon5_T	2	2	2	5.81434e-05	BPIFA2
AA_C_307_31237773	C	307	31237773	1	2.81168	0.0934418	AA_C_307_31237773_exon5_M,AA_C_307_31237773_exon5_V	2	2	2	5.81434e-05	BPIFA2
AA_C_326_31237170	C	326	31237170	1	2.81168	0.0934418	AA_C_326_31237170_exon7_C,AA_C_326_31237170_exon7_S	2	2	2	5.81434e-05	BPIFA2
AA_C_339_31237131	C	339	31237131	1	2.81168	0.0934418	AA_C_339_31237131_exon7_A,AA_C_339_31237131_exon7_T	2	2	2	5.81434e-05	BPIFA2
AA_DRB1_57_32551991	DRB1	57	32551991	3	6.39481	0.0937868	AA_DRB1_57_32551991_exon2_A,AA_DRB1_57_32551991_exon2_AD,AA_DRB1_57_32551991_exon2_ADM,AA_DRB1_57_32551991_exon2_ADS,AA_DRB1_57_32551991_exon2_ADV,AA_DRB1_57_32551991_exon2_ADx,AA_DRB1_57_32551991_exon2_AM,AA_DRB1_57_32551991_exon2_AMS,AA_DRB1_57_32551991_exon2_AMV,AA_DRB1_57_32551991_exon2_AMx,AA_DRB1_57_32551991_exon2_AS,AA_DRB1_57_32551991_exon2_ASV,AA_DRB1_57_32551991_exon2_ASx,AA_DRB1_57_32551991_exon2_AV,AA_DRB1_57_32551991_exon2_AVx,AA_DRB1_57_32551991_exon2_Ax,AA_DRB1_57_32551991_exon2_D,AA_DRB1_57_32551991_exon2_DM,AA_DRB1_57_32551991_exon2_DS,AA_DRB1_57_32551991_exon2_DV,AA_DRB1_57_32551991_exon2_Dx,AA_DRB1_57_32551991_exon2_MS,AA_DRB1_57_32551991_exon2_MV,AA_DRB1_57_32551991_exon2_S,AA_DRB1_57_32551991_exon2_SV,AA_DRB1_57_32551991_exon2_Sx,AA_DRB1_57_32551991_exon2_V,AA_DRB1_57_32551991_exon2_Vx	28	4	4	0.000127907	BPIFA2
AA_A_152_29911228	A	152	29911228	4	7.92625	0.0940965	AA_A_152_29911228_exon3_A,AA_A_152_29911228_exon3_AE,AA_A_152_29911228_exon3_AEG,AA_A_152_29911228_exon3_AER,AA_A_152_29911228_exon3_AEV,AA_A_152_29911228_exon3_AEW,AA_A_152_29911228_exon3_AEx,AA_A_152_29911228_exon3_AG,AA_A_152_29911228_exon3_AGR,AA_A_152_29911228_exon3_AGV,AA_A_152_29911228_exon3_AGW,AA_A_152_29911228_exon3_AGx,AA_A_152_29911228_exon3_AR,AA_A_152_29911228_exon3_ARV,AA_A_152_29911228_exon3_ARW,AA_A_152_29911228_exon3_ARx,AA_A_152_29911228_exon3_AV,AA_A_152_29911228_exon3_AVW,AA_A_152_29911228_exon3_AVx,AA_A_152_29911228_exon3_AW,AA_A_152_29911228_exon3_AWx,AA_A_152_29911228_exon3_Ax,AA_A_152_29911228_exon3_E,AA_A_152_29911228_exon3_EG,AA_A_152_29911228_exon3_EGR,AA_A_152_29911228_exon3_EGV,AA_A_152_29911228_exon3_EGW,AA_A_152_29911228_exon3_EGx,AA_A_152_29911228_exon3_ER,AA_A_152_29911228_exon3_ERV,AA_A_152_29911228_exon3_ERW,AA_A_152_29911228_exon3_ERx,AA_A_152_29911228_exon3_EV,AA_A_152_29911228_exon3_EVW,AA_A_152_29911228_exon3_EVx,AA_A_152_29911228_exon3_EW,AA_A_152_29911228_exon3_EWx,AA_A_152_29911228_exon3_Ex,AA_A_152_29911228_exon3_GRV,AA_A_152_29911228_exon3_GRW,AA_A_152_29911228_exon3_GV,AA_A_152_29911228_exon3_GVW,AA_A_152_29911228_exon3_GVx,AA_A_152_29911228_exon3_GW,AA_A_152_29911228_exon3_GWx,AA_A_152_29911228_exon3_RV,AA_A_152_29911228_exon3_RVW,AA_A_152_29911228_exon3_RVx,AA_A_152_29911228_exon3_RW,AA_A_152_29911228_exon3_RWx,AA_A_152_29911228_exon3_V,AA_A_152_29911228_exon3_VW,AA_A_152_29911228_exon3_VWx,AA_A_152_29911228_exon3_Vx,AA_A_152_29911228_exon3_W,AA_A_152_29911228_exon3_Wx	56	5	5	0.000166991	BPIFA2
AA_DQA1_130_32609881	DQA1	130	32609881	1	2.78791	0.0948683	AA_DQA1_130_32609881_exon3_A,AA_DQA1_130_32609881_exon3_S	2	2	2	5.85512e-05	BPIFA2
AA_DRB1_-24_32557503	DRB1	-24	32557503	2	4.67638	0.0963505	AA_DRB1_-24_32557503_exon1_F,AA_DRB1_-24_32557503_exon1_L	2	3	3	9.78359e-05	BPIFA2
AA_B_177_31323961	B	177	31323961	1	2.75922	0.0965832	AA_B_177_31323961_exon3_D,AA_B_177_31323961_exon3_DR,AA_B_177_31323961_exon3_Dx,AA_B_177_31323961_exon3_E	4	2	2	5.67994e-05	BPIFA2
AA_B_180_31323952	B	180	31323952	1	2.75922	0.0965832	AA_B_180_31323952_exon3_E,AA_B_180_31323952_exon3_EP,AA_B_180_31323952_exon3_Ex,AA_B_180_31323952_exon3_Q	4	2	2	5.67994e-05	BPIFA2
AA_DPA1_96_33037044	DPA1	96	33037044	1	2.74396	0.0975611	AA_DPA1_96_33037044_exon3_A,AA_DPA1_96_33037044_exon3_P	2	2	2	5.78464e-05	BPIFA2
AA_A_144_29911204	A	144	29911204	1	2.73785	0.0977901	AA_A_144_29911204_exon3_AK,AA_A_144_29911204_exon3_AQ,AA_A_144_29911204_exon3_EK,AA_A_144_29911204_exon3_EQ,AA_A_144_29911204_exon3_K,AA_A_144_29911204_exon3_Kx,AA_A_144_29911204_exon3_Q,AA_A_144_29911204_exon3_Qx	8	2	2	5.76868e-05	BPIFA2
AA_DPA1_190_33036548	DPA1	190	33036548	1	2.73405	0.0981684	AA_DPA1_190_33036548_exon4_A,AA_DPA1_190_33036548_exon4_T	2	2	2	5.76358e-05	BPIFA2
AA_B_143_31324063	B	143	31324063	1	2.68447	0.101216	AA_B_143_31324063_exon3_GS,AA_B_143_31324063_exon3_GT,AA_B_143_31324063_exon3_S,AA_B_143_31324063_exon3_T	4	2	2	5.56057e-05	BPIFA2
AA_A_66_29910729	A	66	29910729	1	2.67636	0.101731	AA_A_66_29910729_exon2_.K,AA_A_66_29910729_exon2_.N,AA_A_66_29910729_exon2_K,AA_A_66_29910729_exon2_KQ,AA_A_66_29910729_exon2_Kx,AA_A_66_29910729_exon2_N,AA_A_66_29910729_exon2_NQ,AA_A_66_29910729_exon2_Nx	8	2	2	5.60221e-05	BPIFA2
AA_C_-9_31239802	C	-9	31239802	1	2.67437	0.101834	AA_C_-9_31239802_exon1_A,AA_C_-9_31239802_exon1_G	2	2	2	5.53153e-05	BPIFA2
AA_A_62_29910717	A	62	29910717	4	7.72693	0.1019	AA_A_62_29910717_exon2_E,AA_A_62_29910717_exon2_EG,AA_A_62_29910717_exon2_EGL,AA_A_62_29910717_exon2_EGQ,AA_A_62_29910717_exon2_EGR,AA_A_62_29910717_exon2_EGx,AA_A_62_29910717_exon2_EL,AA_A_62_29910717_exon2_ELQ,AA_A_62_29910717_exon2_ELR,AA_A_62_29910717_exon2_ELx,AA_A_62_29910717_exon2_EQ,AA_A_62_29910717_exon2_EQR,AA_A_62_29910717_exon2_EQx,AA_A_62_29910717_exon2_ER,AA_A_62_29910717_exon2_ERx,AA_A_62_29910717_exon2_Ex,AA_A_62_29910717_exon2_G,AA_A_62_29910717_exon2_GL,AA_A_62_29910717_exon2_GQ,AA_A_62_29910717_exon2_GR,AA_A_62_29910717_exon2_Gx,AA_A_62_29910717_exon2_L,AA_A_62_29910717_exon2_LQ,AA_A_62_29910717_exon2_LR,AA_A_62_29910717_exon2_Lx,AA_A_62_29910717_exon2_Q,AA_A_62_29910717_exon2_QR,AA_A_62_29910717_exon2_Qx,AA_A_62_29910717_exon2_R,AA_A_62_29910717_exon2_Rx	30	5	5	0.00016245	BPIFA2
AA_B_103_31324183	B	103	31324183	1	2.60021	0.106777	AA_B_103_31324183_exon3_GL,AA_B_103_31324183_exon3_GV,AA_B_103_31324183_exon3_L,AA_B_103_31324183_exon3_V	4	2	2	5.38917e-05	BPIFA2
AA_C_253_31238056	C	253	31238056	1	2.56566	0.109074	AA_C_253_31238056_exon4_E,AA_C_253_31238056_exon4_Q	2	2	2	5.2922e-05	BPIFA2
AA_C_267_31238014	C	267	31238014	1	2.56566	0.109074	AA_C_267_31238014_exon4_P,AA_C_267_31238014_exon4_Q	2	2	2	5.2922e-05	BPIFA2
AA_C_184_31238263	C	184	31238263	1	2.56339	0.109322	AA_C_184_31238263_exon4_H,AA_C_184_31238263_exon4_HK,AA_C_184_31238263_exon4_HR,AA_C_184_31238263_exon4_Hx,AA_C_184_31238263_exon4_KP,AA_C_184_31238263_exon4_P,AA_C_184_31238263_exon4_PR,AA_C_184_31238263_exon4_Px	8	2	2	5.31122e-05	BPIFA2
AA_B_147_31324051	B	147	31324051	1	2.56126	0.109391	AA_B_147_31324051_exon3_CL,AA_B_147_31324051_exon3_CW,AA_B_147_31324051_exon3_L,AA_B_147_31324051_exon3_W	4	2	2	5.30533e-05	BPIFA2
AA_DRB1_58_32551988	DRB1	58	32551988	1	2.52986	0.111682	AA_DRB1_58_32551988_exon2_A,AA_DRB1_58_32551988_exon2_AP,AA_DRB1_58_32551988_exon2_Ax,AA_DRB1_58_32551988_exon2_E	4	2	2	5.3595e-05	BPIFA2
AA_C_306_31237776	C	306	31237776	1	2.49821	0.113823	AA_C_306_31237776_exon5_A,AA_C_306_31237776_exon5_V	2	2	2	5.16208e-05	BPIFA2
AA_C_285_31237839	C	285	31237839	1	2.49633	0.114053	AA_C_285_31237839_exon5_LM,AA_C_285_31237839_exon5_LV,AA_C_285_31237839_exon5_M,AA_C_285_31237839_exon5_V	4	2	2	5.18103e-05	BPIFA2
AA_B_305_31322910	B	305	31322910	1	2.42552	0.11926	AA_B_305_31322910_exon5_A,AA_B_305_31322910_exon5_T	2	2	2	4.90117e-05	BPIFA2
AA_B_131_31324099	B	131	31324099	1	2.42385	0.119383	AA_B_131_31324099_exon3_R,AA_B_131_31324099_exon3_S	2	2	2	5.04021e-05	BPIFA2
AA_C_147_31238961	C	147	31238961	1	2.39856	0.121302	AA_C_147_31238961_exon3_L,AA_C_147_31238961_exon3_LX,AA_C_147_31238961_exon3_Lx,AA_C_147_31238961_exon3_W	4	2	2	4.94684e-05	BPIFA2
AA_DPB1_55_33048604	DPB1	55	33048604	2	4.19352	0.122647	AA_DPB1_55_33048604_exon2_A,AA_DPB1_55_33048604_exon2_D,AA_DPB1_55_33048604_exon2_E	3	3	3	5.94404e-05	BPIFA2
AA_C_-17_31239826	C	-17	31239826	1	2.38091	0.122672	AA_C_-17_31239826_exon1_A,AA_C_-17_31239826_exon1_T	2	2	2	4.92081e-05	BPIFA2
AA_B_282_31322979	B	282	31322979	1	2.29998	0.129259	AA_B_282_31322979_exon5_I,AA_B_282_31322979_exon5_V	2	2	2	4.63752e-05	BPIFA2
AA_C_152_31238946	C	152	31238946	2	3.99395	0.135574	AA_C_152_31238946_exon3_A,AA_C_152_31238946_exon3_AE,AA_C_152_31238946_exon3_AT,AA_C_152_31238946_exon3_AV,AA_C_152_31238946_exon3_Ax,AA_C_152_31238946_exon3_E,AA_C_152_31238946_exon3_ET,AA_C_152_31238946_exon3_EV,AA_C_152_31238946_exon3_Ex,AA_C_152_31238946_exon3_T,AA_C_152_31238946_exon3_TV,AA_C_152_31238946_exon3_Tx	12	3	3	8.42411e-05	BPIFA2
AA_B_99_31324195	B	99	31324195	1	2.20372	0.137686	AA_B_99_31324195_exon3_AS,AA_B_99_31324195_exon3_AY,AA_B_99_31324195_exon3_CS,AA_B_99_31324195_exon3_CY,AA_B_99_31324195_exon3_FS,AA_B_99_31324195_exon3_FY,AA_B_99_31324195_exon3_S,AA_B_99_31324195_exon3_Y	8	2	2	4.67393e-05	BPIFA2
AA_C_303_31237785	C	303	31237785	1	2.18184	0.139481	AA_C_303_31237785_exon5_M,AA_C_303_31237785_exon5_V	2	2	2	4.60156e-05	BPIFA2
AA_DPA1_111_33036999	DPA1	111	33036999	2	3.82662	0.147404	AA_DPA1_111_33036999_exon3_K,AA_DPA1_111_33036999_exon3_R	2	3	3	7.73524e-05	BPIFA2
AA_DRB1_47_32552021	DRB1	47	32552021	1	2.04449	0.152722	AA_DRB1_47_32552021_exon2_F,AA_DRB1_47_32552021_exon2_FT,AA_DRB1_47_32552021_exon2_Fx,AA_DRB1_47_32552021_exon2_Y	4	2	2	4.34103e-05	BPIFA2
AA_DRB1_85_32551907	DRB1	85	32551907	1	2.04052	0.153073	AA_DRB1_85_32551907_exon2_A,AA_DRB1_85_32551907_exon2_AL,AA_DRB1_85_32551907_exon2_AW,AA_DRB1_85_32551907_exon2_Ax,AA_DRB1_85_32551907_exon2_LV,AA_DRB1_85_32551907_exon2_V,AA_DRB1_85_32551907_exon2_VW,AA_DRB1_85_32551907_exon2_Vx	8	2	2	4.0994e-05	BPIFA2
AA_B_45_31324602	B	45	31324602	3	5.22775	0.156053	AA_B_45_31324602_exon2_E,AA_B_45_31324602_exon2_EG,AA_B_45_31324602_exon2_EK,AA_B_45_31324602_exon2_EM,AA_B_45_31324602_exon2_ET,AA_B_45_31324602_exon2_G,AA_B_45_31324602_exon2_GK,AA_B_45_31324602_exon2_GM,AA_B_45_31324602_exon2_GT,AA_B_45_31324602_exon2_K,AA_B_45_31324602_exon2_KM,AA_B_45_31324602_exon2_KT,AA_B_45_31324602_exon2_M,AA_B_45_31324602_exon2_MT,AA_B_45_31324602_exon2_T	15	4	4	9.81473e-05	BPIFA2
AA_A_90_29910801	A	90	29910801	1	2.005	0.156646	AA_A_90_29910801_exon2_A,AA_A_90_29910801_exon2_AR,AA_A_90_29910801_exon2_AT,AA_A_90_29910801_exon2_Ax,AA_A_90_29910801_exon2_D,AA_A_90_29910801_exon2_DR,AA_A_90_29910801_exon2_DT,AA_A_90_29910801_exon2_Dx	8	2	2	4.22053e-05	BPIFA2
AA_A_163_29911261	A	163	29911261	1	1.86414	0.172037	AA_A_163_29911261_exon3_ER,AA_A_163_29911261_exon3_ET,AA_A_163_29911261_exon3_R,AA_A_163_29911261_exon3_RV,AA_A_163_29911261_exon3_Rx,AA_A_163_29911261_exon3_T,AA_A_163_29911261_exon3_TV,AA_A_163_29911261_exon3_Tx	8	2	2	3.93295e-05	BPIFA2
AA_A_297_29912344	A	297	29912344	1	1.84209	0.174639	AA_A_297_29912344_exon5_M,AA_A_297_29912344_exon5_V	2	2	2	3.86512e-05	BPIFA2
AA_DPA1_127_33036951	DPA1	127	33036951	2	3.48272	0.17508	AA_DPA1_127_33036951_exon3_L,AA_DPA1_127_33036951_exon3_P	2	3	3	7.09737e-05	BPIFA2
AA_DPA1_160_33036852	DPA1	160	33036852	2	3.48272	0.17508	AA_DPA1_160_33036852_exon3_F,AA_DPA1_160_33036852_exon3_V	2	3	3	7.09737e-05	BPIFA2
AA_DPA1_228_33036434	DPA1	228	33036434	2	3.48272	0.17508	AA_DPA1_228_33036434_exon4_P,AA_DPA1_228_33036434_exon4_T	2	3	3	7.09737e-05	BPIFA2
AA_DPB1_65_33048634	DPB1	65	33048634	1	1.81054	0.178292	AA_DPB1_65_33048634_exon2_I,AA_DPB1_65_33048634_exon2_L	2	2	2	3.76566e-05	BPIFA2
AA_DQB1_9_32632825	DQB1	9	32632825	2	3.43172	0.179605	AA_DQB1_9_32632825_exon2_CF,AA_DQB1_9_32632825_exon2_CFH,AA_DQB1_9_32632825_exon2_CFL,AA_DQB1_9_32632825_exon2_CFN,AA_DQB1_9_32632825_exon2_CFY,AA_DQB1_9_32632825_exon2_CHL,AA_DQB1_9_32632825_exon2_CHY,AA_DQB1_9_32632825_exon2_CL,AA_DQB1_9_32632825_exon2_CLN,AA_DQB1_9_32632825_exon2_CLY,AA_DQB1_9_32632825_exon2_CNY,AA_DQB1_9_32632825_exon2_CY,AA_DQB1_9_32632825_exon2_F,AA_DQB1_9_32632825_exon2_FH,AA_DQB1_9_32632825_exon2_FL,AA_DQB1_9_32632825_exon2_FN,AA_DQB1_9_32632825_exon2_FY,AA_DQB1_9_32632825_exon2_HL,AA_DQB1_9_32632825_exon2_HY,AA_DQB1_9_32632825_exon2_L,AA_DQB1_9_32632825_exon2_LN,AA_DQB1_9_32632825_exon2_LY,AA_DQB1_9_32632825_exon2_NY,AA_DQB1_9_32632825_exon2_Y	24	3	3	7.16141e-05	BPIFA2
AA_A_109_29911099	A	109	29911099	1	1.78768	0.181066	AA_A_109_29911099_exon3_F,AA_A_109_29911099_exon3_FP,AA_A_109_29911099_exon3_Fx,AA_A_109_29911099_exon3_L	4	2	2	3.75306e-05	BPIFA2
AA_B_76_31324509	B	76	31324509	1	1.77073	0.183153	AA_B_76_31324509_exon2_E,AA_B_76_31324509_exon2_V	2	2	2	3.12041e-05	BPIFA2
AA_B_171_31323979	B	171	31323979	1	1.71197	0.190586	AA_B_171_31323979_exon3_EH,AA_B_171_31323979_exon3_EY,AA_B_171_31323979_exon3_H,AA_B_171_31323979_exon3_Y	4	2	2	3.59743e-05	BPIFA2
AA_C_97_31239111	C	97	31239111	1	1.69616	0.192658	AA_C_97_31239111_exon3_DNR,AA_C_97_31239111_exon3_DNW,AA_C_97_31239111_exon3_DR,AA_C_97_31239111_exon3_DRS,AA_C_97_31239111_exon3_DRx,AA_C_97_31239111_exon3_DSW,AA_C_97_31239111_exon3_DW,AA_C_97_31239111_exon3_DWx,AA_C_97_31239111_exon3_NR,AA_C_97_31239111_exon3_NW,AA_C_97_31239111_exon3_R,AA_C_97_31239111_exon3_RS,AA_C_97_31239111_exon3_Rx,AA_C_97_31239111_exon3_SW,AA_C_97_31239111_exon3_W,AA_C_97_31239111_exon3_Wx	16	2	2	3.54657e-05	BPIFA2
AA_C_95_31239117	C	95	31239117	2	3.27974	0.193799	AA_C_95_31239117_exon3_F,AA_C_95_31239117_exon3_FI,AA_C_95_31239117_exon3_FL,AA_C_95_31239117_exon3_FP,AA_C_95_31239117_exon3_Fx,AA_C_95_31239117_exon3_I,AA_C_95_31239117_exon3_IL,AA_C_95_31239117_exon3_IP,AA_C_95_31239117_exon3_Ix,AA_C_95_31239117_exon3_L,AA_C_95_31239117_exon3_LP,AA_C_95_31239117_exon3_Lx	12	3	3	6.88625e-05	BPIFA2
AA_B_82_31324491	B	82	31324491	1	1.65952	0.197527	AA_B_82_31324491_exon2_L,AA_B_82_31324491_exon2_R	2	2	2	3.49289e-05	BPIFA2
AA_B_83_31324488	B	83	31324488	1	1.65952	0.197527	AA_B_83_31324488_exon2_G,AA_B_83_31324488_exon2_R	2	2	2	3.49289e-05	BPIFA2
AA_B_-10_31324892	B	-10	31324892	1	1.62705	0.201969	AA_B_-10_31324892_exon1_A,AA_B_-10_31324892_exon1_G	2	2	2	3.28859e-05	BPIFA2
AA_B_178_31323958	B	178	31323958	1	1.53978	0.214499	AA_B_178_31323958_exon3_GK,AA_B_178_31323958_exon3_GT,AA_B_178_31323958_exon3_K,AA_B_178_31323958_exon3_T	4	2	2	3.23609e-05	BPIFA2
AA_A_299_29912350	A	299	29912350	1	1.45005	0.228453	AA_A_299_29912350_exon5_A,AA_A_299_29912350_exon5_T	2	2	2	3.05547e-05	BPIFA2
AA_B_113_31324153	B	113	31324153	1	1.44553	0.229168	AA_B_113_31324153_exon3_H,AA_B_113_31324153_exon3_Y	2	2	2	2.97165e-05	BPIFA2
AA_A_105_29911087	A	105	29911087	1	1.41565	0.233967	AA_A_105_29911087_exon3_GP,AA_A_105_29911087_exon3_GS,AA_A_105_29911087_exon3_P,AA_A_105_29911087_exon3_S	4	2	2	2.97878e-05	BPIFA2
AA_A_334_29913039	A	334	29913039	1	1.39397	0.23767	AA_A_334_29913039_exon7_M,AA_A_334_29913039_exon7_V	2	2	2	2.93703e-05	BPIFA2
AA_A_246_29912089	A	246	29912089	1	1.38465	0.239203	AA_A_246_29912089_exon4_A,AA_A_246_29912089_exon4_S	2	2	2	2.91618e-05	BPIFA2
AA_A_127_29911153	A	127	29911153	1	1.33413	0.247813	AA_A_127_29911153_exon3_K,AA_A_127_29911153_exon3_KR,AA_A_127_29911153_exon3_Kx,AA_A_127_29911153_exon3_N	4	2	2	2.80881e-05	BPIFA2
AA_C_173_31238883	C	173	31238883	1	1.17527	0.278173	AA_C_173_31238883_exon3_E,AA_C_173_31238883_exon3_EI,AA_C_173_31238883_exon3_Ex,AA_C_173_31238883_exon3_K	4	2	2	2.43947e-05	BPIFA2
AA_A_80_29910771	A	80	29910771	1	1.11432	0.29099	AA_A_80_29910771_exon2_I,AA_A_80_29910771_exon2_IP,AA_A_80_29910771_exon2_Ix,AA_A_80_29910771_exon2_T	4	2	2	2.33989e-05	BPIFA2
AA_A_81_29910774	A	81	29910774	1	1.11432	0.29099	AA_A_81_29910774_exon2_A,AA_A_81_29910774_exon2_L	2	2	2	2.33989e-05	BPIFA2
AA_A_83_29910780	A	83	29910780	1	1.11432	0.29099	AA_A_83_29910780_exon2_G,AA_A_83_29910780_exon2_GL,AA_A_83_29910780_exon2_Gx,AA_A_83_29910780_exon2_R	4	2	2	2.33989e-05	BPIFA2
AA_DRB1_38_32552048	DRB1	38	32552048	2	2.45429	0.292942	AA_DRB1_38_32552048_exon2_A,AA_DRB1_38_32552048_exon2_AC,AA_DRB1_38_32552048_exon2_AL,AA_DRB1_38_32552048_exon2_AV,AA_DRB1_38_32552048_exon2_Ax,AA_DRB1_38_32552048_exon2_CL,AA_DRB1_38_32552048_exon2_CV,AA_DRB1_38_32552048_exon2_L,AA_DRB1_38_32552048_exon2_LV,AA_DRB1_38_32552048_exon2_Lx,AA_DRB1_38_32552048_exon2_V,AA_DRB1_38_32552048_exon2_Vx	12	3	3	4.86781e-05	BPIFA2
AA_DPB1_35_33048544	DPB1	35	33048544	2	2.4515	0.293304	AA_DPB1_35_33048544_exon2_F,AA_DPB1_35_33048544_exon2_L,AA_DPB1_35_33048544_exon2_Y	3	3	3	3.68439e-05	BPIFA2
AA_A_82_29910777	A	82	29910777	1	1.10199	0.29367	AA_A_82_29910777_exon2_HL,AA_A_82_29910777_exon2_HR,AA_A_82_29910777_exon2_L,AA_A_82_29910777_exon2_R	4	2	2	2.31546e-05	BPIFA2
AA_A_79_29910768	A	79	29910768	1	1.09393	0.295479	AA_A_79_29910768_exon2_AG,AA_A_79_29910768_exon2_AR,AA_A_79_29910768_exon2_DG,AA_A_79_29910768_exon2_DR,AA_A_79_29910768_exon2_G,AA_A_79_29910768_exon2_Gx,AA_A_79_29910768_exon2_R,AA_A_79_29910768_exon2_Rx	8	2	2	2.29736e-05	BPIFA2
AA_C_103_31239093	C	103	31239093	1	1.06417	0.302118	AA_C_103_31239093_exon3_GL,AA_C_103_31239093_exon3_GV,AA_C_103_31239093_exon3_L,AA_C_103_31239093_exon3_V	4	2	2	2.209e-05	BPIFA2
AA_B_167_31323991	B	167	31323991	1	1.01077	0.314586	AA_B_167_31323991_exon3_GS,AA_B_167_31323991_exon3_GW,AA_B_167_31323991_exon3_PS,AA_B_167_31323991_exon3_PW,AA_B_167_31323991_exon3_S,AA_B_167_31323991_exon3_Sx,AA_B_167_31323991_exon3_W,AA_B_167_31323991_exon3_Wx	8	2	2	2.06455e-05	BPIFA2
AA_DRB1_189_32548667	DRB1	189	32548667	2	2.30605	0.315475	AA_DRB1_189_32548667_exon4_R,AA_DRB1_189_32548667_exon4_S	2	3	3	4.85966e-05	BPIFA2
AA_DRB1_60_32551982	DRB1	60	32551982	2	2.24294	0.325653	AA_DRB1_60_32551982_exon2_H,AA_DRB1_60_32551982_exon2_HS,AA_DRB1_60_32551982_exon2_HT,AA_DRB1_60_32551982_exon2_HY,AA_DRB1_60_32551982_exon2_Hx,AA_DRB1_60_32551982_exon2_S,AA_DRB1_60_32551982_exon2_ST,AA_DRB1_60_32551982_exon2_SY,AA_DRB1_60_32551982_exon2_Sx,AA_DRB1_60_32551982_exon2_TY,AA_DRB1_60_32551982_exon2_Y,AA_DRB1_60_32551982_exon2_Yx	12	3	3	4.6254e-05	BPIFA2
AA_C_177_31238871	C	177	31238871	1	0.944642	0.330933	AA_C_177_31238871_exon3_E,AA_C_177_31238871_exon3_ER,AA_C_177_31238871_exon3_Ex,AA_C_177_31238871_exon3_K	4	2	2	1.98522e-05	BPIFA2
AA_B_163_31324003	B	163	31324003	2	2.19388	0.333658	AA_B_163_31324003_exon3_AE,AA_B_163_31324003_exon3_AL,AA_B_163_31324003_exon3_AT,AA_B_163_31324003_exon3_E,AA_B_163_31324003_exon3_EL,AA_B_163_31324003_exon3_ET,AA_B_163_31324003_exon3_Ex,AA_B_163_31324003_exon3_L,AA_B_163_31324003_exon3_LT,AA_B_163_31324003_exon3_Lx,AA_B_163_31324003_exon3_T,AA_B_163_31324003_exon3_Tx	12	3	3	4.54783e-05	BPIFA2
AA_C_275_31237869	C	275	31237869	2	2.16452	0.338523	AA_C_275_31237869_exon5_E,AA_C_275_31237869_exon5_EG,AA_C_275_31237869_exon5_EK,AA_C_275_31237869_exon5_Ex,AA_C_275_31237869_exon5_G,AA_C_275_31237869_exon5_K	6	3	3	4.5695e-05	BPIFA2
AA_C_211_31238182	C	211	31238182	1	0.881758	0.347542	AA_C_211_31238182_exon4_A,AA_C_211_31238182_exon4_T	2	2	2	1.85261e-05	BPIFA2
AA_A_65_29910726	A	65	29910726	1	0.875638	0.349239	AA_A_65_29910726_exon2_.G,AA_A_65_29910726_exon2_.R,AA_A_65_29910726_exon2_G,AA_A_65_29910726_exon2_GQ,AA_A_65_29910726_exon2_Gx,AA_A_65_29910726_exon2_QR,AA_A_65_29910726_exon2_R,AA_A_65_29910726_exon2_Rx	8	2	2	1.82483e-05	BPIFA2
AA_A_99_29911069	A	99	29911069	2	2.02873	0.362376	AA_A_99_29911069_exon3_C,AA_A_99_29911069_exon3_CF,AA_A_99_29911069_exon3_CFH,AA_A_99_29911069_exon3_CFS,AA_A_99_29911069_exon3_CFW,AA_A_99_29911069_exon3_CFx,AA_A_99_29911069_exon3_CH,AA_A_99_29911069_exon3_CHS,AA_A_99_29911069_exon3_CHW,AA_A_99_29911069_exon3_CHY,AA_A_99_29911069_exon3_CHx,AA_A_99_29911069_exon3_CS,AA_A_99_29911069_exon3_CSW,AA_A_99_29911069_exon3_CSY,AA_A_99_29911069_exon3_CSx,AA_A_99_29911069_exon3_CW,AA_A_99_29911069_exon3_CWY,AA_A_99_29911069_exon3_CWx,AA_A_99_29911069_exon3_CY,AA_A_99_29911069_exon3_CYx,AA_A_99_29911069_exon3_Cx,AA_A_99_29911069_exon3_F,AA_A_99_29911069_exon3_FH,AA_A_99_29911069_exon3_FHS,AA_A_99_29911069_exon3_FHW,AA_A_99_29911069_exon3_FHY,AA_A_99_29911069_exon3_FHx,AA_A_99_29911069_exon3_FS,AA_A_99_29911069_exon3_FSW,AA_A_99_29911069_exon3_FSY,AA_A_99_29911069_exon3_FSx,AA_A_99_29911069_exon3_FW,AA_A_99_29911069_exon3_FWY,AA_A_99_29911069_exon3_FWx,AA_A_99_29911069_exon3_FY,AA_A_99_29911069_exon3_FYx,AA_A_99_29911069_exon3_Fx,AA_A_99_29911069_exon3_HSY,AA_A_99_29911069_exon3_HWY,AA_A_99_29911069_exon3_HY,AA_A_99_29911069_exon3_HYx,AA_A_99_29911069_exon3_SWY,AA_A_99_29911069_exon3_SY,AA_A_99_29911069_exon3_SYx,AA_A_99_29911069_exon3_WY,AA_A_99_29911069_exon3_WYx,AA_A_99_29911069_exon3_Y,AA_A_99_29911069_exon3_Yx	48	3	3	3.8253e-05	BPIFA2
AA_B_199_31323321	B	199	31323321	1	0.820748	0.364814	AA_B_199_31323321_exon4_A,AA_B_199_31323321_exon4_V	2	2	2	1.6924e-05	BPIFA2
AA_A_70_29910741	A	70	29910741	1	0.814701	0.366519	AA_A_70_29910741_exon2_.H,AA_A_70_29910741_exon2_.Q,AA_A_70_29910741_exon2_H,AA_A_70_29910741_exon2_Q	4	2	2	1.71407e-05	BPIFA2
AA_C_156_31238934	C	156	31238934	4	4.26462	0.371212	AA_C_156_31238934_exon3_CD,AA_C_156_31238934_exon3_CDL,AA_C_156_31238934_exon3_CDM,AA_C_156_31238934_exon3_CDQ,AA_C_156_31238934_exon3_CDR,AA_C_156_31238934_exon3_CDW,AA_C_156_31238934_exon3_CDx,AA_C_156_31238934_exon3_CL,AA_C_156_31238934_exon3_CLM,AA_C_156_31238934_exon3_CLQ,AA_C_156_31238934_exon3_CLR,AA_C_156_31238934_exon3_CLW,AA_C_156_31238934_exon3_CLx,AA_C_156_31238934_exon3_CMQ,AA_C_156_31238934_exon3_CMR,AA_C_156_31238934_exon3_CMW,AA_C_156_31238934_exon3_CQ,AA_C_156_31238934_exon3_CQR,AA_C_156_31238934_exon3_CQW,AA_C_156_31238934_exon3_CQx,AA_C_156_31238934_exon3_CR,AA_C_156_31238934_exon3_CRW,AA_C_156_31238934_exon3_CRx,AA_C_156_31238934_exon3_CW,AA_C_156_31238934_exon3_CWx,AA_C_156_31238934_exon3_D,AA_C_156_31238934_exon3_DL,AA_C_156_31238934_exon3_DLM,AA_C_156_31238934_exon3_DLQ,AA_C_156_31238934_exon3_DLR,AA_C_156_31238934_exon3_DLW,AA_C_156_31238934_exon3_DLx,AA_C_156_31238934_exon3_DM,AA_C_156_31238934_exon3_DMQ,AA_C_156_31238934_exon3_DMR,AA_C_156_31238934_exon3_DMW,AA_C_156_31238934_exon3_DMx,AA_C_156_31238934_exon3_DQ,AA_C_156_31238934_exon3_DQR,AA_C_156_31238934_exon3_DQW,AA_C_156_31238934_exon3_DQx,AA_C_156_31238934_exon3_DR,AA_C_156_31238934_exon3_DRW,AA_C_156_31238934_exon3_DRx,AA_C_156_31238934_exon3_DW,AA_C_156_31238934_exon3_DWx,AA_C_156_31238934_exon3_Dx,AA_C_156_31238934_exon3_L,AA_C_156_31238934_exon3_LM,AA_C_156_31238934_exon3_LMQ,AA_C_156_31238934_exon3_LMR,AA_C_156_31238934_exon3_LMW,AA_C_156_31238934_exon3_LMx,AA_C_156_31238934_exon3_LQ,AA_C_156_31238934_exon3_LQR,AA_C_156_31238934_exon3_LQW,AA_C_156_31238934_exon3_LQx,AA_C_156_31238934_exon3_LR,AA_C_156_31238934_exon3_LRW,AA_C_156_31238934_exon3_LRx,AA_C_156_31238934_exon3_LW,AA_C_156_31238934_exon3_LWx,AA_C_156_31238934_exon3_Lx,AA_C_156_31238934_exon3_MQ,AA_C_156_31238934_exon3_MQR,AA_C_156_31238934_exon3_MQW,AA_C_156_31238934_exon3_MQx,AA_C_156_31238934_exon3_MR,AA_C_156_31238934_exon3_MRW,AA_C_156_31238934_exon3_MRx,AA_C_156_31238934_exon3_MW,AA_C_156_31238934_exon3_MWx,AA_C_156_31238934_exon3_Q,AA_C_156_31238934_exon3_QR,AA_C_156_31238934_exon3_QRW,AA_C_156_31238934_exon3_QRx,AA_C_156_31238934_exon3_QW,AA_C_156_31238934_exon3_QWx,AA_C_156_31238934_exon3_Qx,AA_C_156_31238934_exon3_R,AA_C_156_31238934_exon3_RW,AA_C_156_31238934_exon3_RWx,AA_C_156_31238934_exon3_Rx,AA_C_156_31238934_exon3_W,AA_C_156_31238934_exon3_Wx	85	5	5	8.96786e-05	BPIFA2
AA_A_282_29912299	A	282	29912299	1	0.785758	0.375319	AA_A_282_29912299_exon5_I,AA_A_282_29912299_exon5_V	2	2	2	1.63126e-05	BPIFA2
AA_A_311_29912386	A	311	29912386	1	0.771095	0.379821	AA_A_311_29912386_exon5_K,AA_A_311_29912386_exon5_N	2	2	2	1.60082e-05	BPIFA2
AA_C_9_31239621	C	9	31239621	3	2.93922	0.400819	AA_C_9_31239621_exon2_D,AA_C_9_31239621_exon2_DF,AA_C_9_31239621_exon2_DS,AA_C_9_31239621_exon2_DY,AA_C_9_31239621_exon2_F,AA_C_9_31239621_exon2_S,AA_C_9_31239621_exon2_Y	7	4	4	6.11505e-05	BPIFA2
AA_B_80_31324497	B	80	31324497	2	1.82588	0.40114	AA_B_80_31324497_exon2_CI,AA_B_80_31324497_exon2_CN,AA_B_80_31324497_exon2_CT,AA_B_80_31324497_exon2_I,AA_B_80_31324497_exon2_N,AA_B_80_31324497_exon2_T	6	3	3	3.83981e-05	BPIFA2
AA_A_245_29912086	A	245	29912086	1	0.683482	0.408257	AA_A_245_29912086_exon4_A,AA_A_245_29912086_exon4_V	2	2	2	1.43216e-05	BPIFA2
AA_A_151_29911225	A	151	29911225	1	0.676489	0.410585	AA_A_151_29911225_exon3_CH,AA_A_151_29911225_exon3_CR,AA_A_151_29911225_exon3_H,AA_A_151_29911225_exon3_R	4	2	2	1.40946e-05	BPIFA2
AA_B_77_31324506	B	77	31324506	2	1.75341	0.415963	AA_B_77_31324506_exon2_CD,AA_B_77_31324506_exon2_CN,AA_B_77_31324506_exon2_CS,AA_B_77_31324506_exon2_D,AA_B_77_31324506_exon2_DG,AA_B_77_31324506_exon2_DN,AA_B_77_31324506_exon2_DS,AA_B_77_31324506_exon2_GN,AA_B_77_31324506_exon2_GS,AA_B_77_31324506_exon2_N,AA_B_77_31324506_exon2_NS,AA_B_77_31324506_exon2_S	12	3	3	3.69268e-05	BPIFA2
AA_A_116_29911120	A	116	29911120	2	1.68063	0.431193	AA_A_116_29911120_exon3_D,AA_A_116_29911120_exon3_DF,AA_A_116_29911120_exon3_DFH,AA_A_116_29911120_exon3_DFN,AA_A_116_29911120_exon3_DFR,AA_A_116_29911120_exon3_DFS,AA_A_116_29911120_exon3_DFV,AA_A_116_29911120_exon3_DFY,AA_A_116_29911120_exon3_DFx,AA_A_116_29911120_exon3_DH,AA_A_116_29911120_exon3_DHN,AA_A_116_29911120_exon3_DHR,AA_A_116_29911120_exon3_DHS,AA_A_116_29911120_exon3_DHV,AA_A_116_29911120_exon3_DHx,AA_A_116_29911120_exon3_DN,AA_A_116_29911120_exon3_DNR,AA_A_116_29911120_exon3_DNS,AA_A_116_29911120_exon3_DNV,AA_A_116_29911120_exon3_DNY,AA_A_116_29911120_exon3_DNx,AA_A_116_29911120_exon3_DR,AA_A_116_29911120_exon3_DRS,AA_A_116_29911120_exon3_DRV,AA_A_116_29911120_exon3_DRY,AA_A_116_29911120_exon3_DRx,AA_A_116_29911120_exon3_DS,AA_A_116_29911120_exon3_DSV,AA_A_116_29911120_exon3_DSY,AA_A_116_29911120_exon3_DSx,AA_A_116_29911120_exon3_DV,AA_A_116_29911120_exon3_DVY,AA_A_116_29911120_exon3_DVx,AA_A_116_29911120_exon3_DY,AA_A_116_29911120_exon3_DYx,AA_A_116_29911120_exon3_Dx,AA_A_116_29911120_exon3_FH,AA_A_116_29911120_exon3_FHN,AA_A_116_29911120_exon3_FHR,AA_A_116_29911120_exon3_FHS,AA_A_116_29911120_exon3_FHV,AA_A_116_29911120_exon3_FHY,AA_A_116_29911120_exon3_FHx,AA_A_116_29911120_exon3_FNY,AA_A_116_29911120_exon3_FRY,AA_A_116_29911120_exon3_FSY,AA_A_116_29911120_exon3_FVY,AA_A_116_29911120_exon3_FY,AA_A_116_29911120_exon3_FYx,AA_A_116_29911120_exon3_H,AA_A_116_29911120_exon3_HN,AA_A_116_29911120_exon3_HNR,AA_A_116_29911120_exon3_HNS,AA_A_116_29911120_exon3_HNV,AA_A_116_29911120_exon3_HNY,AA_A_116_29911120_exon3_HNx,AA_A_116_29911120_exon3_HR,AA_A_116_29911120_exon3_HRS,AA_A_116_29911120_exon3_HRV,AA_A_116_29911120_exon3_HRY,AA_A_116_29911120_exon3_HRx,AA_A_116_29911120_exon3_HS,AA_A_116_29911120_exon3_HSV,AA_A_116_29911120_exon3_HSY,AA_A_116_29911120_exon3_HSx,AA_A_116_29911120_exon3_HV,AA_A_116_29911120_exon3_HVY,AA_A_116_29911120_exon3_HVx,AA_A_116_29911120_exon3_HY,AA_A_116_29911120_exon3_HYx,AA_A_116_29911120_exon3_Hx,AA_A_116_29911120_exon3_NRY,AA_A_116_29911120_exon3_NSY,AA_A_116_29911120_exon3_NVY,AA_A_116_29911120_exon3_NY,AA_A_116_29911120_exon3_NYx,AA_A_116_29911120_exon3_RSY,AA_A_116_29911120_exon3_RVY,AA_A_116_29911120_exon3_RY,AA_A_116_29911120_exon3_RYx,AA_A_116_29911120_exon3_SVY,AA_A_116_29911120_exon3_SY,AA_A_116_29911120_exon3_SYx,AA_A_116_29911120_exon3_VY,AA_A_116_29911120_exon3_VYx,AA_A_116_29911120_exon3_Y,AA_A_116_29911120_exon3_Yx	87	3	3	3.50189e-05	BPIFA2
AA_C_113_31239063	C	113	31239063	1	0.609218	0.434943	AA_C_113_31239063_exon3_CH,AA_C_113_31239063_exon3_CY,AA_C_113_31239063_exon3_H,AA_C_113_31239063_exon3_HX,AA_C_113_31239063_exon3_Hx,AA_C_113_31239063_exon3_XY,AA_C_113_31239063_exon3_Y,AA_C_113_31239063_exon3_Yx	8	2	2	1.28022e-05	BPIFA2
AA_B_66_31324539	B	66	31324539	2	1.57631	0.454507	AA_B_66_31324539_exon2_I,AA_B_66_31324539_exon2_IK,AA_B_66_31324539_exon2_IN,AA_B_66_31324539_exon2_IS,AA_B_66_31324539_exon2_K,AA_B_66_31324539_exon2_N	6	3	3	2.87027e-05	BPIFA2
AA_DQB1_227_32628281	DQB1	227	32628281	1	0.516312	0.472277	AA_DQB1_227_32628281_exon5_.,AA_DQB1_227_32628281_exon5_P	2	2	2	1.03216e-05	BPIFA2
AA_DQB1_228_32628278	DQB1	228	32628278	1	0.516312	0.472277	AA_DQB1_228_32628278_exon5_.,AA_DQB1_228_32628278_exon5_Q	2	2	2	1.03216e-05	BPIFA2
AA_DQB1_229_32628275	DQB1	229	32628275	1	0.516312	0.472277	AA_DQB1_229_32628275_exon5_.,AA_DQB1_229_32628275_exon5_G	2	2	2	1.03216e-05	BPIFA2
AA_DQB1_230_32628272	DQB1	230	32628272	1	0.516312	0.472277	AA_DQB1_230_32628272_exon5_.,AA_DQB1_230_32628272_exon5_P	2	2	2	1.03216e-05	BPIFA2
AA_DQB1_234_32627649	DQB1	234	32627649	1	0.504975	0.477181	AA_DQB1_234_32627649_exon6_.,AA_DQB1_234_32627649_exon6_G	2	2	2	1.00939e-05	BPIFA2
AA_DQB1_231_32628269	DQB1	231	32628269	1	0.473751	0.491128	AA_DQB1_231_32628269_exon5_.,AA_DQB1_231_32628269_exon5_P	2	2	2	9.47032e-06	BPIFA2
AA_DQB1_232_32628266	DQB1	232	32628266	1	0.473751	0.491128	AA_DQB1_232_32628266_exon5_.,AA_DQB1_232_32628266_exon5_P	2	2	2	9.47032e-06	BPIFA2
AA_DQB1_233_32628263	DQB1	233	32628263	1	0.473751	0.491128	AA_DQB1_233_32628263_exon5_.,AA_DQB1_233_32628263_exon5_A	2	2	2	9.47032e-06	BPIFA2
AA_C_163_31238913	C	163	31238913	2	1.41401	0.492904	AA_C_163_31238913_exon3_E,AA_C_163_31238913_exon3_EL,AA_C_163_31238913_exon3_ET,AA_C_163_31238913_exon3_Ex,AA_C_163_31238913_exon3_L,AA_C_163_31238913_exon3_T	6	3	3	2.92477e-05	BPIFA2
AA_C_94_31239120	C	94	31239120	1	0.4605	0.497248	AA_C_94_31239120_exon3_I,AA_C_94_31239120_exon3_IP,AA_C_94_31239120_exon3_Ix,AA_C_94_31239120_exon3_T	4	2	2	9.52175e-06	BPIFA2
AA_A_63_29910720	A	63	29910720	2	1.31286	0.518483	AA_A_63_29910720_exon2_E,AA_A_63_29910720_exon2_EN,AA_A_63_29910720_exon2_EQ,AA_A_63_29910720_exon2_Ex,AA_A_63_29910720_exon2_N,AA_A_63_29910720_exon2_Q	6	3	3	2.74752e-05	BPIFA2
AA_C_193_31238236	C	193	31238236	1	0.407799	0.522936	AA_C_193_31238236_exon4_L,AA_C_193_31238236_exon4_P	2	2	2	8.53621e-06	BPIFA2
AA_C_114_31239060	C	114	31239060	1	0.397114	0.528455	AA_C_114_31239060_exon3_D,AA_C_114_31239060_exon3_DV,AA_C_114_31239060_exon3_Dx,AA_C_114_31239060_exon3_N	4	2	2	8.31223e-06	BPIFA2
AA_DRB1_40_32552042	DRB1	40	32552042	1	0.396958	0.528549	AA_DRB1_40_32552042_exon2_F,AA_DRB1_40_32552042_exon2_FS,AA_DRB1_40_32552042_exon2_Fx,AA_DRB1_40_32552042_exon2_Y	4	2	2	8.40934e-06	BPIFA2
AA_C_80_31239408	C	80	31239408	1	0.336682	0.561626	AA_C_80_31239408_exon2_K,AA_C_80_31239408_exon2_N	2	2	2	6.98455e-06	BPIFA2
AA_B_-8_31324886	B	-8	31324886	1	0.312532	0.576027	AA_B_-8_31324886_exon1_L,AA_B_-8_31324886_exon1_V	2	2	2	6.56271e-06	BPIFA2
AA_DPB1_84_33048691	DPB1	84	33048691	2	1.05112	0.591028	AA_DPB1_84_33048691_exon2_D,AA_DPB1_84_33048691_exon2_G,AA_DPB1_84_33048691_exon2_V	3	3	3	2.15254e-05	BPIFA2
AA_C_77_31239417	C	77	31239417	1	0.287863	0.591475	AA_C_77_31239417_exon2_N,AA_C_77_31239417_exon2_S	2	2	2	5.97172e-06	BPIFA2
AA_C_116_31239054	C	116	31239054	3	1.85614	0.602557	AA_C_116_31239054_exon3_F,AA_C_116_31239054_exon3_FL,AA_C_116_31239054_exon3_FS,AA_C_116_31239054_exon3_FY,AA_C_116_31239054_exon3_Fx,AA_C_116_31239054_exon3_L,AA_C_116_31239054_exon3_LS,AA_C_116_31239054_exon3_LY,AA_C_116_31239054_exon3_Lx,AA_C_116_31239054_exon3_S,AA_C_116_31239054_exon3_SY,AA_C_116_31239054_exon3_Sx,AA_C_116_31239054_exon3_Y,AA_C_116_31239054_exon3_Yx	14	4	4	3.84913e-05	BPIFA2
AA_DPB1_76_33048667	DPB1	76	33048667	2	0.961445	0.618148	AA_DPB1_76_33048667_exon2_I,AA_DPB1_76_33048667_exon2_M,AA_DPB1_76_33048667_exon2_V	3	3	3	2.00592e-05	BPIFA2
AA_DQB1_-17_32634338	DQB1	-17	32634338	1	0.237307	0.626048	AA_DQB1_-17_32634338_exon1_A,AA_DQB1_-17_32634338_exon1_P	2	2	2	4.49937e-06	BPIFA2
AA_DQB1_3_32634281	DQB1	3	32634281	1	0.237307	0.626048	AA_DQB1_3_32634281_exon1_P,AA_DQB1_3_32634281_exon1_S	2	2	2	4.49937e-06	BPIFA2
AA_DQB1_197_32628856	DQB1	197	32628856	1	0.235041	0.627701	AA_DQB1_197_32628856_exon4_N,AA_DQB1_197_32628856_exon4_S	2	2	2	4.46132e-06	BPIFA2
AA_B_-21_31324925	B	-21	31324925	1	0.23249	0.629575	AA_B_-21_31324925_exon1_M,AA_B_-21_31324925_exon1_T	2	2	2	4.50583e-06	BPIFA2
AA_DRB1_78_32551928	DRB1	78	32551928	1	0.232273	0.629738	AA_DRB1_78_32551928_exon2_LV,AA_DRB1_78_32551928_exon2_LY,AA_DRB1_78_32551928_exon2_TV,AA_DRB1_78_32551928_exon2_TY,AA_DRB1_78_32551928_exon2_V,AA_DRB1_78_32551928_exon2_Vx,AA_DRB1_78_32551928_exon2_Y,AA_DRB1_78_32551928_exon2_Yx	8	2	2	4.72522e-06	BPIFA2
AA_B_-23_31324931	B	-23	31324931	1	0.23157	0.630265	AA_B_-23_31324931_exon1_L,AA_B_-23_31324931_exon1_R	2	2	2	4.46732e-06	BPIFA2
AA_B_95_31324207	B	95	31324207	2	0.919384	0.631418	AA_B_95_31324207_exon3_I,AA_B_95_31324207_exon3_IL,AA_B_95_31324207_exon3_IR,AA_B_95_31324207_exon3_IW,AA_B_95_31324207_exon3_L,AA_B_95_31324207_exon3_W	6	3	3	1.91702e-05	BPIFA2
AA_DPB1_69_33048646	DPB1	69	33048646	2	0.91779	0.631798	AA_DPB1_69_33048646_exon2_E,AA_DPB1_69_33048646_exon2_K,AA_DPB1_69_33048646_exon2_R	3	3	3	1.89203e-05	BPIFA2
AA_B_65_31324542	B	65	31324542	1	0.20499	0.650643	AA_B_65_31324542_exon2_Q,AA_B_65_31324542_exon2_R	2	2	2	4.3031e-06	BPIFA2
AA_C_304_31237782	C	304	31237782	1	0.20298	0.652193	AA_C_304_31237782_exon5_M,AA_C_304_31237782_exon5_V	2	2	2	4.28684e-06	BPIFA2
AA_B_97_31324201	B	97	31324201	5	3.29718	0.654138	AA_B_97_31324201_exon3_CN,AA_B_97_31324201_exon3_CNR,AA_B_97_31324201_exon3_CNS,AA_B_97_31324201_exon3_CNT,AA_B_97_31324201_exon3_CNV,AA_B_97_31324201_exon3_CNW,AA_B_97_31324201_exon3_CR,AA_B_97_31324201_exon3_CRS,AA_B_97_31324201_exon3_CRT,AA_B_97_31324201_exon3_CRV,AA_B_97_31324201_exon3_CRW,AA_B_97_31324201_exon3_CS,AA_B_97_31324201_exon3_CST,AA_B_97_31324201_exon3_CSV,AA_B_97_31324201_exon3_CSW,AA_B_97_31324201_exon3_CT,AA_B_97_31324201_exon3_CTV,AA_B_97_31324201_exon3_CTW,AA_B_97_31324201_exon3_CV,AA_B_97_31324201_exon3_CVW,AA_B_97_31324201_exon3_CW,AA_B_97_31324201_exon3_N,AA_B_97_31324201_exon3_NR,AA_B_97_31324201_exon3_NRS,AA_B_97_31324201_exon3_NRT,AA_B_97_31324201_exon3_NRV,AA_B_97_31324201_exon3_NRW,AA_B_97_31324201_exon3_NS,AA_B_97_31324201_exon3_NST,AA_B_97_31324201_exon3_NSV,AA_B_97_31324201_exon3_NSW,AA_B_97_31324201_exon3_NT,AA_B_97_31324201_exon3_NTV,AA_B_97_31324201_exon3_NTW,AA_B_97_31324201_exon3_NV,AA_B_97_31324201_exon3_NVW,AA_B_97_31324201_exon3_NW,AA_B_97_31324201_exon3_R,AA_B_97_31324201_exon3_RS,AA_B_97_31324201_exon3_RST,AA_B_97_31324201_exon3_RSV,AA_B_97_31324201_exon3_RSW,AA_B_97_31324201_exon3_RT,AA_B_97_31324201_exon3_RTV,AA_B_97_31324201_exon3_RTW,AA_B_97_31324201_exon3_RV,AA_B_97_31324201_exon3_RVW,AA_B_97_31324201_exon3_RW,AA_B_97_31324201_exon3_S,AA_B_97_31324201_exon3_ST,AA_B_97_31324201_exon3_STV,AA_B_97_31324201_exon3_STW,AA_B_97_31324201_exon3_SV,AA_B_97_31324201_exon3_SVW,AA_B_97_31324201_exon3_SW,AA_B_97_31324201_exon3_T,AA_B_97_31324201_exon3_TV,AA_B_97_31324201_exon3_TVW,AA_B_97_31324201_exon3_TW,AA_B_97_31324201_exon3_V,AA_B_97_31324201_exon3_VW,AA_B_97_31324201_exon3_W	62	6	6	6.86363e-05	BPIFA2
AA_DRB1_181_32549392	DRB1	181	32549392	2	0.772586	0.679405	AA_DRB1_181_32549392_exon3_M,AA_DRB1_181_32549392_exon3_T	2	3	3	1.62617e-05	BPIFA2
AA_A_43_29910660	A	43	29910660	1	0.147181	0.701154	AA_A_43_29910660_exon2_Q,AA_A_43_29910660_exon2_R	2	2	2	3.09663e-06	BPIFA2
AA_A_9_29910558	A	9	29910558	3	1.40047	0.705148	AA_A_9_29910558_exon2_F,AA_A_9_29910558_exon2_FS,AA_A_9_29910558_exon2_FT,AA_A_9_29910558_exon2_FY,AA_A_9_29910558_exon2_S,AA_A_9_29910558_exon2_T,AA_A_9_29910558_exon2_Y	7	4	4	2.94911e-05	BPIFA2
AA_DRB1_70_32551952	DRB1	70	32551952	2	0.686358	0.709594	AA_DRB1_70_32551952_exon2_D,AA_DRB1_70_32551952_exon2_DQ,AA_DRB1_70_32551952_exon2_DR,AA_DRB1_70_32551952_exon2_DT,AA_DRB1_70_32551952_exon2_Dx,AA_DRB1_70_32551952_exon2_Q,AA_DRB1_70_32551952_exon2_QR,AA_DRB1_70_32551952_exon2_QT,AA_DRB1_70_32551952_exon2_Qx,AA_DRB1_70_32551952_exon2_R,AA_DRB1_70_32551952_exon2_RT,AA_DRB1_70_32551952_exon2_Rx	12	3	3	1.47953e-05	BPIFA2
AA_DPB1_96_33052678	DPB1	96	33052678	1	0.119802	0.729116	AA_DPB1_96_33052678_exon3_K,AA_DPB1_96_33052678_exon3_R	2	2	2	2.36066e-06	BPIFA2
AA_DPB1_170_33052900	DPB1	170	33052900	1	0.118994	0.729997	AA_DPB1_170_33052900_exon3_I,AA_DPB1_170_33052900_exon3_T	2	2	2	2.34625e-06	BPIFA2
AA_DRB1_4_32557422	DRB1	4	32557422	2	0.558904	0.756065	AA_DRB1_4_32557422_exon1_Q,AA_DRB1_4_32557422_exon1_R	2	3	3	1.17531e-05	BPIFA2
AA_C_138_31238988	C	138	31238988	1	0.0863326	0.768825	AA_C_138_31238988_exon3_K,AA_C_138_31238988_exon3_KY,AA_C_138_31238988_exon3_Kx,AA_C_138_31238988_exon3_T	4	2	2	1.77443e-06	BPIFA2
AA_C_6_31239630	C	6	31239630	1	0.0800602	0.777147	AA_C_6_31239630_exon2_K,AA_C_6_31239630_exon2_R	2	2	2	1.58948e-06	BPIFA2
AA_C_248_31238071	C	248	31238071	1	0.0781596	0.779728	AA_C_248_31238071_exon4_M,AA_C_248_31238071_exon4_V	2	2	2	1.53876e-06	BPIFA2
AA_C_73_31239429	C	73	31239429	1	0.0672229	0.79536	AA_C_73_31239429_exon2_A,AA_C_73_31239429_exon2_T	2	2	2	1.38303e-06	BPIFA2
AA_DRB1_25_32552087	DRB1	25	32552087	1	0.0599011	0.806593	AA_DRB1_25_32552087_exon2_Q,AA_DRB1_25_32552087_exon2_R	2	2	2	1.25529e-06	BPIFA2
AA_B_-16_31324910	B	-16	31324910	1	0.0588531	0.808265	AA_B_-16_31324910_exon1_L,AA_B_-16_31324910_exon1_V	2	2	2	1.22545e-06	BPIFA2
AA_B_145_31324057	B	145	31324057	1	0.0570596	0.811147	AA_B_145_31324057_exon3_GL,AA_B_145_31324057_exon3_GR,AA_B_145_31324057_exon3_L,AA_B_145_31324057_exon3_R	4	2	2	1.14295e-06	BPIFA2
AA_B_-11_31324895	B	-11	31324895	1	0.0569916	0.811265	AA_B_-11_31324895_exon1_S,AA_B_-11_31324895_exon1_W	2	2	2	1.18745e-06	BPIFA2
AA_A_161_29911255	A	161	29911255	1	0.0506061	0.821965	AA_A_161_29911255_exon3_D,AA_A_161_29911255_exon3_DG,AA_A_161_29911255_exon3_Dx,AA_A_161_29911255_exon3_E	4	2	2	1.05139e-06	BPIFA2
AA_A_56_29910699	A	56	29910699	1	0.0434973	0.834753	AA_A_56_29910699_exon2_DG,AA_A_56_29910699_exon2_DR,AA_A_56_29910699_exon2_G,AA_A_56_29910699_exon2_R	4	2	2	9.10951e-07	BPIFA2
AA_DRB1_14_32552120	DRB1	14	32552120	1	0.042768	0.836116	AA_DRB1_14_32552120_exon2_E,AA_DRB1_14_32552120_exon2_K	2	2	2	9.60834e-07	BPIFA2
AA_B_94_31324210	B	94	31324210	1	0.0427534	0.836189	AA_B_94_31324210_exon3_.I,AA_B_94_31324210_exon3_.T,AA_B_94_31324210_exon3_I,AA_B_94_31324210_exon3_T	4	2	2	9.06313e-07	BPIFA2
AA_A_73_29910750	A	73	29910750	1	0.0391451	0.843111	AA_A_73_29910750_exon2_.I,AA_A_73_29910750_exon2_.T,AA_A_73_29910750_exon2_I,AA_A_73_29910750_exon2_IS,AA_A_73_29910750_exon2_Ix,AA_A_73_29910750_exon2_ST,AA_A_73_29910750_exon2_T,AA_A_73_29910750_exon2_Tx	8	2	2	8.16605e-07	BPIFA2
AA_B_74_31324515	B	74	31324515	1	0.0360481	0.849374	AA_B_74_31324515_exon2_D,AA_B_74_31324515_exon2_Y	2	2	2	7.41317e-07	BPIFA2
AA_A_298_29912347	A	298	29912347	1	0.0330643	0.855692	AA_A_298_29912347_exon5_F,AA_A_298_29912347_exon5_I	2	2	2	6.9945e-07	BPIFA2
AA_A_307_29912374	A	307	29912374	1	0.0280987	0.86686	AA_A_307_29912374_exon5_M,AA_A_307_29912374_exon5_R	2	2	2	5.94994e-07	BPIFA2
AA_A_-11_29910371	A	-11	29910371	1	0.0272257	0.868911	AA_A_-11_29910371_exon1_L,AA_A_-11_29910371_exon1_S	2	2	2	5.74197e-07	BPIFA2
AA_B_194_31323336	B	194	31323336	1	0.0203319	0.886578	AA_B_194_31323336_exon4_I,AA_B_194_31323336_exon4_V	2	2	2	4.25436e-07	BPIFA2
AA_C_90_31239378	C	90	31239378	1	0.0188844	0.890664	AA_C_90_31239378_exon2_A,AA_C_90_31239378_exon2_D	2	2	2	3.87674e-07	BPIFA2
AA_DQA1_54_32609240	DQA1	54	32609240	1	0.000438322	0.983291	AA_DQA1_54_32609240_exon2_F,AA_DQA1_54_32609240_exon2_L	2	2	2	9.1799e-09	BPIFA2
AA_A_102_29911078	A	102	29911078				AA_A_102_29911078_exon3_.D,AA_A_102_29911078_exon3_.H,AA_A_102_29911078_exon3_D,AA_A_102_29911078_exon3_DR,AA_A_102_29911078_exon3_Dx,AA_A_102_29911078_exon3_H,AA_A_102_29911078_exon3_HR,AA_A_102_29911078_exon3_Hx	8				BPIFA2
AA_A_171_29911285	A	171	29911285				AA_A_171_29911285_exon3_H,AA_A_171_29911285_exon3_HP,AA_A_171_29911285_exon3_Hx,AA_A_171_29911285_exon3_Y	4				BPIFA2
AA_A_186_29911909	A	186	29911909				AA_A_186_29911909_exon4_NR,AA_A_186_29911909_exon4_R	2				BPIFA2
AA_B_109_31324165	B	109	31324165				AA_B_109_31324165_exon3_F,AA_B_109_31324165_exon3_L	2				BPIFA2
AA_B_245_31323183	B	245	31323183				AA_B_245_31323183_exon4_A,AA_B_245_31323183_exon4_T	2				BPIFA2
AA_B_52_31324581	B	52	31324581				AA_B_52_31324581_exon2_I,AA_B_52_31324581_exon2_V	2				BPIFA2
AA_DRB1_33_32552063	DRB1	33	32552063	1	61.2534	4.72518e-15	AA_DRB1_33_32552063_exon2_H,AA_DRB1_33_32552063_exon2_HT,AA_DRB1_33_32552063_exon2_Hx,AA_DRB1_33_32552063_exon2_N	4	2	2	0.00129673	BST2
AA_DRB1_180_32549395	DRB1	180	32549395	2	64.609	8.9539e-15	AA_DRB1_180_32549395_exon3_L,AA_DRB1_180_32549395_exon3_V	2	3	3	0.00135182	BST2
AA_DRB1_-24_32557503	DRB1	-24	32557503	2	63.4261	1.6195e-14	AA_DRB1_-24_32557503_exon1_F,AA_DRB1_-24_32557503_exon1_L	2	3	3	0.0013274	BST2
AA_DRB1_120_32549575	DRB1	120	32549575	2	60.7344	6.23743e-14	AA_DRB1_120_32549575_exon3_N,AA_DRB1_120_32549575_exon3_S	2	3	3	0.00127288	BST2
AA_DRB1_96_32549647	DRB1	96	32549647	4	66.9846	9.37053e-14	AA_DRB1_96_32549647_exon3_E,AA_DRB1_96_32549647_exon3_EH,AA_DRB1_96_32549647_exon3_EHI,AA_DRB1_96_32549647_exon3_EHQ,AA_DRB1_96_32549647_exon3_EHY,AA_DRB1_96_32549647_exon3_EHx,AA_DRB1_96_32549647_exon3_EI,AA_DRB1_96_32549647_exon3_EIQ,AA_DRB1_96_32549647_exon3_EIY,AA_DRB1_96_32549647_exon3_EQ,AA_DRB1_96_32549647_exon3_EQY,AA_DRB1_96_32549647_exon3_EQx,AA_DRB1_96_32549647_exon3_EY,AA_DRB1_96_32549647_exon3_EYx,AA_DRB1_96_32549647_exon3_H,AA_DRB1_96_32549647_exon3_HI,AA_DRB1_96_32549647_exon3_HQ,AA_DRB1_96_32549647_exon3_HY,AA_DRB1_96_32549647_exon3_Hx,AA_DRB1_96_32549647_exon3_IQ,AA_DRB1_96_32549647_exon3_IY,AA_DRB1_96_32549647_exon3_Q,AA_DRB1_96_32549647_exon3_QY,AA_DRB1_96_32549647_exon3_Qx,AA_DRB1_96_32549647_exon3_Y,AA_DRB1_96_32549647_exon3_Yx	26	5	5	0.00139768	BST2
AA_DQA1_56_32609246	DQA1	56	32609246	2	56.7945	4.48256e-13	AA_DQA1_56_32609246_exon2_.,AA_DQA1_56_32609246_exon2_.G,AA_DQA1_56_32609246_exon2_.R,AA_DQA1_56_32609246_exon2_.x,AA_DQA1_56_32609246_exon2_G,AA_DQA1_56_32609246_exon2_R	6	3	3	0.0011909	BST2
AA_DQA1_76_32609306	DQA1	76	32609306	2	56.7945	4.48256e-13	AA_DQA1_76_32609306_exon2_L,AA_DQA1_76_32609306_exon2_LM,AA_DQA1_76_32609306_exon2_LV,AA_DQA1_76_32609306_exon2_Lx,AA_DQA1_76_32609306_exon2_M,AA_DQA1_76_32609306_exon2_V	6	3	3	0.0011909	BST2
AA_DQA1_187_32610410	DQA1	187	32610410	1	52.0864	5.14689e-13	AA_DQA1_187_32610410_exon4_A,AA_DQA1_187_32610410_exon4_T	2	2	2	0.00109266	BST2
AA_DRB1_13_32552123	DRB1	13	32552123	5	66.4514	5.37704e-13	AA_DRB1_13_32552123_exon2_F,AA_DRB1_13_32552123_exon2_FG,AA_DRB1_13_32552123_exon2_FGH,AA_DRB1_13_32552123_exon2_FGL,AA_DRB1_13_32552123_exon2_FGR,AA_DRB1_13_32552123_exon2_FGS,AA_DRB1_13_32552123_exon2_FGY,AA_DRB1_13_32552123_exon2_FH,AA_DRB1_13_32552123_exon2_FHL,AA_DRB1_13_32552123_exon2_FHR,AA_DRB1_13_32552123_exon2_FHS,AA_DRB1_13_32552123_exon2_FHY,AA_DRB1_13_32552123_exon2_FL,AA_DRB1_13_32552123_exon2_FLR,AA_DRB1_13_32552123_exon2_FLS,AA_DRB1_13_32552123_exon2_FLY,AA_DRB1_13_32552123_exon2_FR,AA_DRB1_13_32552123_exon2_FRS,AA_DRB1_13_32552123_exon2_FRY,AA_DRB1_13_32552123_exon2_FS,AA_DRB1_13_32552123_exon2_FSY,AA_DRB1_13_32552123_exon2_FY,AA_DRB1_13_32552123_exon2_G,AA_DRB1_13_32552123_exon2_GH,AA_DRB1_13_32552123_exon2_GHL,AA_DRB1_13_32552123_exon2_GHR,AA_DRB1_13_32552123_exon2_GHS,AA_DRB1_13_32552123_exon2_GHY,AA_DRB1_13_32552123_exon2_GL,AA_DRB1_13_32552123_exon2_GLR,AA_DRB1_13_32552123_exon2_GLS,AA_DRB1_13_32552123_exon2_GLY,AA_DRB1_13_32552123_exon2_GR,AA_DRB1_13_32552123_exon2_GRS,AA_DRB1_13_32552123_exon2_GRY,AA_DRB1_13_32552123_exon2_GS,AA_DRB1_13_32552123_exon2_GSY,AA_DRB1_13_32552123_exon2_GY,AA_DRB1_13_32552123_exon2_H,AA_DRB1_13_32552123_exon2_HL,AA_DRB1_13_32552123_exon2_HLR,AA_DRB1_13_32552123_exon2_HLS,AA_DRB1_13_32552123_exon2_HLY,AA_DRB1_13_32552123_exon2_HR,AA_DRB1_13_32552123_exon2_HRS,AA_DRB1_13_32552123_exon2_HRY,AA_DRB1_13_32552123_exon2_HS,AA_DRB1_13_32552123_exon2_HSY,AA_DRB1_13_32552123_exon2_HY,AA_DRB1_13_32552123_exon2_LR,AA_DRB1_13_32552123_exon2_LRS,AA_DRB1_13_32552123_exon2_LRY,AA_DRB1_13_32552123_exon2_LS,AA_DRB1_13_32552123_exon2_LSY,AA_DRB1_13_32552123_exon2_LY,AA_DRB1_13_32552123_exon2_R,AA_DRB1_13_32552123_exon2_RS,AA_DRB1_13_32552123_exon2_RSY,AA_DRB1_13_32552123_exon2_RY,AA_DRB1_13_32552123_exon2_S,AA_DRB1_13_32552123_exon2_SY,AA_DRB1_13_32552123_exon2_Y	62	6	6	0.0013853	BST2
AA_DQA1_47_32609219	DQA1	47	32609219	3	57.7386	1.71824e-12	AA_DQA1_47_32609219_exon2_C,AA_DQA1_47_32609219_exon2_CK,AA_DQA1_47_32609219_exon2_CQ,AA_DQA1_47_32609219_exon2_CR,AA_DQA1_47_32609219_exon2_K,AA_DQA1_47_32609219_exon2_Q,AA_DQA1_47_32609219_exon2_R	7	4	4	0.0012122	BST2
AA_DRB1_11_32552129	DRB1	11	32552129	5	61.5595	5.56448e-12	AA_DRB1_11_32552129_exon2_D,AA_DRB1_11_32552129_exon2_DG,AA_DRB1_11_32552129_exon2_DGL,AA_DRB1_11_32552129_exon2_DGP,AA_DRB1_11_32552129_exon2_DGS,AA_DRB1_11_32552129_exon2_DGV,AA_DRB1_11_32552129_exon2_DL,AA_DRB1_11_32552129_exon2_DLP,AA_DRB1_11_32552129_exon2_DLS,AA_DRB1_11_32552129_exon2_DLV,AA_DRB1_11_32552129_exon2_DP,AA_DRB1_11_32552129_exon2_DPS,AA_DRB1_11_32552129_exon2_DPV,AA_DRB1_11_32552129_exon2_DS,AA_DRB1_11_32552129_exon2_DSV,AA_DRB1_11_32552129_exon2_DV,AA_DRB1_11_32552129_exon2_G,AA_DRB1_11_32552129_exon2_GL,AA_DRB1_11_32552129_exon2_GP,AA_DRB1_11_32552129_exon2_GS,AA_DRB1_11_32552129_exon2_GV,AA_DRB1_11_32552129_exon2_L,AA_DRB1_11_32552129_exon2_LP,AA_DRB1_11_32552129_exon2_LS,AA_DRB1_11_32552129_exon2_LV,AA_DRB1_11_32552129_exon2_P,AA_DRB1_11_32552129_exon2_PS,AA_DRB1_11_32552129_exon2_PV,AA_DRB1_11_32552129_exon2_S,AA_DRB1_11_32552129_exon2_SV,AA_DRB1_11_32552129_exon2_V	31	6	6	0.00129383	BST2
AA_DQA1_50_32609228	DQA1	50	32609228	2	31.5068	1.4191e-07	AA_DQA1_50_32609228_exon2_E,AA_DQA1_50_32609228_exon2_L,AA_DQA1_50_32609228_exon2_V	3	3	3	0.000663188	BST2
AA_DQA1_53_32609237	DQA1	53	32609237	2	31.5068	1.4191e-07	AA_DQA1_53_32609237_exon2_K,AA_DQA1_53_32609237_exon2_KQ,AA_DQA1_53_32609237_exon2_KR,AA_DQA1_53_32609237_exon2_KX,AA_DQA1_53_32609237_exon2_Q,AA_DQA1_53_32609237_exon2_R	6	3	3	0.000663188	BST2
AA_DQA1_215_32610494	DQA1	215	32610494	1	26.759	2.27563e-07	AA_DQA1_215_32610494_exon4_F,AA_DQA1_215_32610494_exon4_L	2	2	2	0.000563247	BST2
AA_DRB1_98_32549641	DRB1	98	32549641	2	28.6725	5.86203e-07	AA_DRB1_98_32549641_exon3_E,AA_DRB1_98_32549641_exon3_ER,AA_DRB1_98_32549641_exon3_Ex,AA_DRB1_98_32549641_exon3_K	4	3	3	0.000603808	BST2
AA_DRB1_104_32549623	DRB1	104	32549623	2	28.6087	6.05261e-07	AA_DRB1_104_32549623_exon3_A,AA_DRB1_104_32549623_exon3_S	2	3	3	0.000602183	BST2
AA_DQA1_175_32610016	DQA1	175	32610016	2	24.2664	5.31672e-06	AA_DQA1_175_32610016_exon3_E,AA_DQA1_175_32610016_exon3_EK,AA_DQA1_175_32610016_exon3_EQ,AA_DQA1_175_32610016_exon3_Ex,AA_DQA1_175_32610016_exon3_K,AA_DQA1_175_32610016_exon3_Q	6	3	3	0.000508132	BST2
AA_DRB1_67_32551961	DRB1	67	32551961	2	24.2049	5.43667e-06	AA_DRB1_67_32551961_exon2_F,AA_DRB1_67_32551961_exon2_FI,AA_DRB1_67_32551961_exon2_FL,AA_DRB1_67_32551961_exon2_FS,AA_DRB1_67_32551961_exon2_Fx,AA_DRB1_67_32551961_exon2_I,AA_DRB1_67_32551961_exon2_IL,AA_DRB1_67_32551961_exon2_IS,AA_DRB1_67_32551961_exon2_Ix,AA_DRB1_67_32551961_exon2_L,AA_DRB1_67_32551961_exon2_LS,AA_DRB1_67_32551961_exon2_Lx	12	3	3	0.000491055	BST2
AA_DRB1_47_32552021	DRB1	47	32552021	1	20.0718	7.33182e-06	AA_DRB1_47_32552021_exon2_F,AA_DRB1_47_32552021_exon2_FT,AA_DRB1_47_32552021_exon2_Fx,AA_DRB1_47_32552021_exon2_Y	4	2	2	0.000426358	BST2
AA_DRB1_37_32552051	DRB1	37	32552051	4	27.2505	1.73901e-05	AA_DRB1_37_32552051_exon2_F,AA_DRB1_37_32552051_exon2_FL,AA_DRB1_37_32552051_exon2_FLN,AA_DRB1_37_32552051_exon2_FLP,AA_DRB1_37_32552051_exon2_FLS,AA_DRB1_37_32552051_exon2_FLY,AA_DRB1_37_32552051_exon2_FLx,AA_DRB1_37_32552051_exon2_FN,AA_DRB1_37_32552051_exon2_FNP,AA_DRB1_37_32552051_exon2_FNS,AA_DRB1_37_32552051_exon2_FNY,AA_DRB1_37_32552051_exon2_FNx,AA_DRB1_37_32552051_exon2_FP,AA_DRB1_37_32552051_exon2_FPS,AA_DRB1_37_32552051_exon2_FPY,AA_DRB1_37_32552051_exon2_FPx,AA_DRB1_37_32552051_exon2_FS,AA_DRB1_37_32552051_exon2_FSY,AA_DRB1_37_32552051_exon2_FSx,AA_DRB1_37_32552051_exon2_FY,AA_DRB1_37_32552051_exon2_FYx,AA_DRB1_37_32552051_exon2_Fx,AA_DRB1_37_32552051_exon2_L,AA_DRB1_37_32552051_exon2_LN,AA_DRB1_37_32552051_exon2_LNP,AA_DRB1_37_32552051_exon2_LNS,AA_DRB1_37_32552051_exon2_LNY,AA_DRB1_37_32552051_exon2_LNx,AA_DRB1_37_32552051_exon2_LP,AA_DRB1_37_32552051_exon2_LPS,AA_DRB1_37_32552051_exon2_LPY,AA_DRB1_37_32552051_exon2_LPx,AA_DRB1_37_32552051_exon2_LS,AA_DRB1_37_32552051_exon2_LSY,AA_DRB1_37_32552051_exon2_LSx,AA_DRB1_37_32552051_exon2_LY,AA_DRB1_37_32552051_exon2_LYx,AA_DRB1_37_32552051_exon2_Lx,AA_DRB1_37_32552051_exon2_N,AA_DRB1_37_32552051_exon2_NP,AA_DRB1_37_32552051_exon2_NPS,AA_DRB1_37_32552051_exon2_NPY,AA_DRB1_37_32552051_exon2_NPx,AA_DRB1_37_32552051_exon2_NS,AA_DRB1_37_32552051_exon2_NSY,AA_DRB1_37_32552051_exon2_NSx,AA_DRB1_37_32552051_exon2_NY,AA_DRB1_37_32552051_exon2_NYx,AA_DRB1_37_32552051_exon2_Nx,AA_DRB1_37_32552051_exon2_PS,AA_DRB1_37_32552051_exon2_PSY,AA_DRB1_37_32552051_exon2_PSx,AA_DRB1_37_32552051_exon2_PY,AA_DRB1_37_32552051_exon2_PYx,AA_DRB1_37_32552051_exon2_S,AA_DRB1_37_32552051_exon2_SY,AA_DRB1_37_32552051_exon2_SYx,AA_DRB1_37_32552051_exon2_Sx,AA_DRB1_37_32552051_exon2_Y,AA_DRB1_37_32552051_exon2_Yx	60	5	5	0.000563985	BST2
AA_C_103_31239093	C	103	31239093	1	16.9982	3.71987e-05	AA_C_103_31239093_exon3_GL,AA_C_103_31239093_exon3_GV,AA_C_103_31239093_exon3_L,AA_C_103_31239093_exon3_V	4	2	2	0.000352789	BST2
AA_DQB1_185_32629408	DQB1	185	32629408	1	15.955	6.44284e-05	AA_DQB1_185_32629408_exon3_I,AA_DQB1_185_32629408_exon3_T	2	2	2	0.000330952	BST2
AA_C_173_31238883	C	173	31238883	1	15.7843	7.0617e-05	AA_C_173_31238883_exon3_E,AA_C_173_31238883_exon3_EI,AA_C_173_31238883_exon3_Ex,AA_C_173_31238883_exon3_K	4	2	2	0.000327577	BST2
AA_DRB1_12_32552126	DRB1	12	32552126	1	15.0236	0.000105484	AA_DRB1_12_32552126_exon2_K,AA_DRB1_12_32552126_exon2_T	2	2	2	0.000316262	BST2
AA_A_77_29910762	A	77	29910762	2	17.3204	0.000172251	AA_A_77_29910762_exon2_D,AA_A_77_29910762_exon2_DN,AA_A_77_29910762_exon2_DP,AA_A_77_29910762_exon2_DS,AA_A_77_29910762_exon2_Dx,AA_A_77_29910762_exon2_N,AA_A_77_29910762_exon2_NP,AA_A_77_29910762_exon2_NS,AA_A_77_29910762_exon2_Nx,AA_A_77_29910762_exon2_PS,AA_A_77_29910762_exon2_S,AA_A_77_29910762_exon2_Sx	12	3	3	0.00035853	BST2
AA_C_94_31239120	C	94	31239120	1	13.746	0.000208014	AA_C_94_31239120_exon3_I,AA_C_94_31239120_exon3_IP,AA_C_94_31239120_exon3_Ix,AA_C_94_31239120_exon3_T	4	2	2	0.000284546	BST2
AA_DQA1_75_32609303	DQA1	75	32609303	1	13.5518	0.000230769	AA_DQA1_75_32609303_exon2_I,AA_DQA1_75_32609303_exon2_S	2	2	2	0.000284006	BST2
AA_DQA1_107_32609812	DQA1	107	32609812	1	13.5128	0.00023562	AA_DQA1_107_32609812_exon3_I,AA_DQA1_107_32609812_exon3_T	2	2	2	0.000283193	BST2
AA_DQA1_156_32609959	DQA1	156	32609959	1	13.5128	0.00023562	AA_DQA1_156_32609959_exon3_F,AA_DQA1_156_32609959_exon3_L	2	2	2	0.000283193	BST2
AA_DQA1_161_32609974	DQA1	161	32609974	1	13.5128	0.00023562	AA_DQA1_161_32609974_exon3_D,AA_DQA1_161_32609974_exon3_E	2	2	2	0.000283193	BST2
AA_DQA1_163_32609980	DQA1	163	32609980	1	13.5128	0.00023562	AA_DQA1_163_32609980_exon3_I,AA_DQA1_163_32609980_exon3_S	2	2	2	0.000283193	BST2
AA_DQB1_140_32629543	DQB1	140	32629543	1	13.5037	0.000236766	AA_DQB1_140_32629543_exon3_A,AA_DQB1_140_32629543_exon3_T	2	2	2	0.00028065	BST2
AA_DQB1_182_32629417	DQB1	182	32629417	1	13.5037	0.000236766	AA_DQB1_182_32629417_exon3_N,AA_DQB1_182_32629417_exon3_S	2	2	2	0.00028065	BST2
AA_C_163_31238913	C	163	31238913	2	16.6296	0.000243423	AA_C_163_31238913_exon3_E,AA_C_163_31238913_exon3_EL,AA_C_163_31238913_exon3_ET,AA_C_163_31238913_exon3_Ex,AA_C_163_31238913_exon3_L,AA_C_163_31238913_exon3_T	6	3	3	0.000346885	BST2
AA_DPB1_9_33048466	DPB1	9	33048466	2	16.3365	0.000281679	AA_DPB1_9_33048466_exon2_F,AA_DPB1_9_33048466_exon2_H,AA_DPB1_9_33048466_exon2_Y	3	3	3	0.000339206	BST2
AA_DRB1_10_32552132	DRB1	10	32552132	2	15.754	0.000377222	AA_DRB1_10_32552132_exon2_E,AA_DRB1_10_32552132_exon2_EL,AA_DRB1_10_32552132_exon2_EQ,AA_DRB1_10_32552132_exon2_EY,AA_DRB1_10_32552132_exon2_Q,AA_DRB1_10_32552132_exon2_Y	6	3	3	0.000330627	BST2
AA_DRB1_-16_32557479	DRB1	-16	32557479	2	15.7016	0.000386956	AA_DRB1_-16_32557479_exon1_A,AA_DRB1_-16_32557479_exon1_V	2	3	3	0.000329432	BST2
AA_DRB1_-25_32557506	DRB1	-25	32557506	2	15.7016	0.000386956	AA_DRB1_-25_32557506_exon1_K,AA_DRB1_-25_32557506_exon1_R	2	3	3	0.000329432	BST2
AA_DQB1_55_32632687	DQB1	55	32632687	2	15.5975	0.000407782	AA_DQB1_55_32632687_exon2_L,AA_DQB1_55_32632687_exon2_LP,AA_DQB1_55_32632687_exon2_LQ,AA_DQB1_55_32632687_exon2_LR,AA_DQB1_55_32632687_exon2_P,AA_DQB1_55_32632687_exon2_R	6	3	3	0.00032524	BST2
AA_DRB1_70_32551952	DRB1	70	32551952	2	14.5547	0.000682489	AA_DRB1_70_32551952_exon2_D,AA_DRB1_70_32551952_exon2_DQ,AA_DRB1_70_32551952_exon2_DR,AA_DRB1_70_32551952_exon2_DT,AA_DRB1_70_32551952_exon2_Dx,AA_DRB1_70_32551952_exon2_Q,AA_DRB1_70_32551952_exon2_QR,AA_DRB1_70_32551952_exon2_QT,AA_DRB1_70_32551952_exon2_Qx,AA_DRB1_70_32551952_exon2_R,AA_DRB1_70_32551952_exon2_RT,AA_DRB1_70_32551952_exon2_Rx	12	3	3	0.000301704	BST2
AA_DRB1_149_32549488	DRB1	149	32549488	2	14.54	0.000692187	AA_DRB1_149_32549488_exon3_H,AA_DRB1_149_32549488_exon3_Q	2	3	3	0.000305453	BST2
AA_A_76_29910759	A	76	29910759	2	14.3559	0.000759113	AA_A_76_29910759_exon2_A,AA_A_76_29910759_exon2_AE,AA_A_76_29910759_exon2_AG,AA_A_76_29910759_exon2_AV,AA_A_76_29910759_exon2_Ax,AA_A_76_29910759_exon2_E,AA_A_76_29910759_exon2_EG,AA_A_76_29910759_exon2_EV,AA_A_76_29910759_exon2_Ex,AA_A_76_29910759_exon2_GV,AA_A_76_29910759_exon2_V,AA_A_76_29910759_exon2_Vx	12	3	3	0.00029917	BST2
AA_C_73_31239429	C	73	31239429	1	11.0239	0.000895451	AA_C_73_31239429_exon2_A,AA_C_73_31239429_exon2_T	2	2	2	0.000226802	BST2
AA_DPB1_96_33052678	DPB1	96	33052678	1	10.842	0.000989821	AA_DPB1_96_33052678_exon3_K,AA_DPB1_96_33052678_exon3_R	2	2	2	0.00021617	BST2
AA_DPB1_170_33052900	DPB1	170	33052900	1	10.8245	0.000999227	AA_DPB1_170_33052900_exon3_I,AA_DPB1_170_33052900_exon3_T	2	2	2	0.00021586	BST2
AA_DRB1_233_32548048	DRB1	233	32548048	2	13.7323	0.00103786	AA_DRB1_233_32548048_exon5_R,AA_DRB1_233_32548048_exon5_T	2	3	3	0.000288997	BST2
AA_A_149_29911219	A	149	29911219	1	9.66676	0.00187069	AA_A_149_29911219_exon3_A,AA_A_149_29911219_exon3_AG,AA_A_149_29911219_exon3_Ax,AA_A_149_29911219_exon3_T	4	2	2	0.000203611	BST2
AA_DPB1_65_33048634	DPB1	65	33048634	1	9.56948	0.00196898	AA_DPB1_65_33048634_exon2_I,AA_DPB1_65_33048634_exon2_L	2	2	2	0.000199989	BST2
AA_DPB1_84_33048691	DPB1	84	33048691	2	11.5922	0.00302629	AA_DPB1_84_33048691_exon2_D,AA_DPB1_84_33048691_exon2_G,AA_DPB1_84_33048691_exon2_V	3	3	3	0.000231245	BST2
AA_C_1_31239645	C	1	31239645	1	8.76213	0.00305815	AA_C_1_31239645_exon2_C,AA_C_1_31239645_exon2_G	2	2	2	0.000183937	BST2
AA_C_95_31239117	C	95	31239117	2	10.7895	0.00452542	AA_C_95_31239117_exon3_F,AA_C_95_31239117_exon3_FI,AA_C_95_31239117_exon3_FL,AA_C_95_31239117_exon3_FP,AA_C_95_31239117_exon3_Fx,AA_C_95_31239117_exon3_I,AA_C_95_31239117_exon3_IL,AA_C_95_31239117_exon3_IP,AA_C_95_31239117_exon3_Ix,AA_C_95_31239117_exon3_L,AA_C_95_31239117_exon3_LP,AA_C_95_31239117_exon3_Lx	12	3	3	0.000226243	BST2
AA_C_219_31238158	C	219	31238158	1	7.49918	0.00613876	AA_C_219_31238158_exon4_R,AA_C_219_31238158_exon4_W	2	2	2	0.000150611	BST2
AA_DRB1_58_32551988	DRB1	58	32551988	1	7.36418	0.00662049	AA_DRB1_58_32551988_exon2_A,AA_DRB1_58_32551988_exon2_AP,AA_DRB1_58_32551988_exon2_Ax,AA_DRB1_58_32551988_exon2_E	4	2	2	0.000156208	BST2
AA_A_105_29911087	A	105	29911087	1	7.15335	0.00746059	AA_A_105_29911087_exon3_GP,AA_A_105_29911087_exon3_GS,AA_A_105_29911087_exon3_P,AA_A_105_29911087_exon3_S	4	2	2	0.000150519	BST2
AA_DRB1_73_32551943	DRB1	73	32551943	1	6.81268	0.00899146	AA_DRB1_73_32551943_exon2_A,AA_DRB1_73_32551943_exon2_AP,AA_DRB1_73_32551943_exon2_AR,AA_DRB1_73_32551943_exon2_Ax,AA_DRB1_73_32551943_exon2_G,AA_DRB1_73_32551943_exon2_GP,AA_DRB1_73_32551943_exon2_GR,AA_DRB1_73_32551943_exon2_Gx	8	2	2	0.000142751	BST2
AA_DRB1_32_32552066	DRB1	32	32552066	1	6.52879	0.0105867	AA_DRB1_32_32552066_exon2_H,AA_DRB1_32_32552066_exon2_HI,AA_DRB1_32_32552066_exon2_HX,AA_DRB1_32_32552066_exon2_Y	4	2	2	0.000138393	BST2
AA_A_82_29910777	A	82	29910777	1	6.48196	0.0108704	AA_A_82_29910777_exon2_HL,AA_A_82_29910777_exon2_HR,AA_A_82_29910777_exon2_L,AA_A_82_29910777_exon2_R	4	2	2	0.000136086	BST2
AA_A_79_29910768	A	79	29910768	1	6.47214	0.0109308	AA_A_79_29910768_exon2_AG,AA_A_79_29910768_exon2_AR,AA_A_79_29910768_exon2_DG,AA_A_79_29910768_exon2_DR,AA_A_79_29910768_exon2_G,AA_A_79_29910768_exon2_Gx,AA_A_79_29910768_exon2_R,AA_A_79_29910768_exon2_Rx	8	2	2	0.000135952	BST2
AA_A_80_29910771	A	80	29910771	1	6.46192	0.0109909	AA_A_80_29910771_exon2_I,AA_A_80_29910771_exon2_IP,AA_A_80_29910771_exon2_Ix,AA_A_80_29910771_exon2_T	4	2	2	0.000135665	BST2
AA_A_81_29910774	A	81	29910774	1	6.46192	0.0109909	AA_A_81_29910774_exon2_A,AA_A_81_29910774_exon2_L	2	2	2	0.000135665	BST2
AA_A_83_29910780	A	83	29910780	1	6.46192	0.0109909	AA_A_83_29910780_exon2_G,AA_A_83_29910780_exon2_GL,AA_A_83_29910780_exon2_Gx,AA_A_83_29910780_exon2_R	4	2	2	0.000135665	BST2
AA_C_97_31239111	C	97	31239111	1	6.19229	0.012808	AA_C_97_31239111_exon3_DNR,AA_C_97_31239111_exon3_DNW,AA_C_97_31239111_exon3_DR,AA_C_97_31239111_exon3_DRS,AA_C_97_31239111_exon3_DRx,AA_C_97_31239111_exon3_DSW,AA_C_97_31239111_exon3_DW,AA_C_97_31239111_exon3_DWx,AA_C_97_31239111_exon3_NR,AA_C_97_31239111_exon3_NW,AA_C_97_31239111_exon3_R,AA_C_97_31239111_exon3_RS,AA_C_97_31239111_exon3_Rx,AA_C_97_31239111_exon3_SW,AA_C_97_31239111_exon3_W,AA_C_97_31239111_exon3_Wx	16	2	2	0.000128832	BST2
AA_DRB1_16_32552114	DRB1	16	32552114	1	6.03816	0.0139543	AA_DRB1_16_32552114_exon2_H,AA_DRB1_16_32552114_exon2_HI,AA_DRB1_16_32552114_exon2_HQ,AA_DRB1_16_32552114_exon2_HY,AA_DRB1_16_32552114_exon2_Q,AA_DRB1_16_32552114_exon2_Y	6	2	2	0.0001215	BST2
AA_DQB1_-10_32634317	DQB1	-10	32634317	1	6.01822	0.0141278	AA_DQB1_-10_32634317_exon1_A,AA_DQB1_-10_32634317_exon1_S	2	2	2	0.00012493	BST2
AA_C_91_31239129	C	91	31239129	1	5.9643	0.014564	AA_C_91_31239129_exon3_G,AA_C_91_31239129_exon3_R	2	2	2	0.000125513	BST2
AA_B_156_31324024	B	156	31324024	3	10.5064	0.0146765	AA_B_156_31324024_exon3_D,AA_B_156_31324024_exon3_DG,AA_B_156_31324024_exon3_DGL,AA_B_156_31324024_exon3_DGR,AA_B_156_31324024_exon3_DGW,AA_B_156_31324024_exon3_DGx,AA_B_156_31324024_exon3_DL,AA_B_156_31324024_exon3_DLR,AA_B_156_31324024_exon3_DLW,AA_B_156_31324024_exon3_DLx,AA_B_156_31324024_exon3_DR,AA_B_156_31324024_exon3_DRW,AA_B_156_31324024_exon3_DRx,AA_B_156_31324024_exon3_DW,AA_B_156_31324024_exon3_DWx,AA_B_156_31324024_exon3_Dx,AA_B_156_31324024_exon3_GL,AA_B_156_31324024_exon3_GR,AA_B_156_31324024_exon3_GW,AA_B_156_31324024_exon3_L,AA_B_156_31324024_exon3_LR,AA_B_156_31324024_exon3_LW,AA_B_156_31324024_exon3_Lx,AA_B_156_31324024_exon3_R,AA_B_156_31324024_exon3_RW,AA_B_156_31324024_exon3_Rx,AA_B_156_31324024_exon3_W,AA_B_156_31324024_exon3_Wx	28	4	4	0.000210241	BST2
AA_DQA1_207_32610470	DQA1	207	32610470	1	5.8494	0.0155463	AA_DQA1_207_32610470_exon4_M,AA_DQA1_207_32610470_exon4_V	2	2	2	0.000123123	BST2
AA_DQB1_67_32632651	DQB1	67	32632651	1	5.81433	0.0158595	AA_DQB1_67_32632651_exon2_I,AA_DQB1_67_32632651_exon2_V	2	2	2	0.00012238	BST2
AA_DRB1_38_32552048	DRB1	38	32552048	2	8.10167	0.0173216	AA_DRB1_38_32552048_exon2_A,AA_DRB1_38_32552048_exon2_AC,AA_DRB1_38_32552048_exon2_AL,AA_DRB1_38_32552048_exon2_AV,AA_DRB1_38_32552048_exon2_Ax,AA_DRB1_38_32552048_exon2_CL,AA_DRB1_38_32552048_exon2_CV,AA_DRB1_38_32552048_exon2_L,AA_DRB1_38_32552048_exon2_LV,AA_DRB1_38_32552048_exon2_Lx,AA_DRB1_38_32552048_exon2_V,AA_DRB1_38_32552048_exon2_Vx	12	3	3	0.000156638	BST2
AA_DQB1_74_32632630	DQB1	74	32632630	2	8.04634	0.0178467	AA_DQB1_74_32632630_exon2_A,AA_DQB1_74_32632630_exon2_E,AA_DQB1_74_32632630_exon2_S	3	3	3	0.000168164	BST2
AA_B_147_31324051	B	147	31324051	1	5.48443	0.0191484	AA_B_147_31324051_exon3_CL,AA_B_147_31324051_exon3_CW,AA_B_147_31324051_exon3_L,AA_B_147_31324051_exon3_W	4	2	2	0.000113606	BST2
AA_B_143_31324063	B	143	31324063	1	5.39856	0.0201138	AA_B_143_31324063_exon3_GS,AA_B_143_31324063_exon3_GT,AA_B_143_31324063_exon3_S,AA_B_143_31324063_exon3_T	4	2	2	0.000111828	BST2
AA_A_73_29910750	A	73	29910750	1	5.32234	0.0210113	AA_A_73_29910750_exon2_.I,AA_A_73_29910750_exon2_.T,AA_A_73_29910750_exon2_I,AA_A_73_29910750_exon2_IS,AA_A_73_29910750_exon2_Ix,AA_A_73_29910750_exon2_ST,AA_A_73_29910750_exon2_T,AA_A_73_29910750_exon2_Tx	8	2	2	0.000109757	BST2
AA_A_107_29911093	A	107	29911093	1	5.30206	0.0212601	AA_A_107_29911093_exon3_AG,AA_A_107_29911093_exon3_AW,AA_A_107_29911093_exon3_G,AA_A_107_29911093_exon3_W	4	2	2	0.000111654	BST2
AA_A_156_29911240	A	156	29911240	3	9.67646	0.0214474	AA_A_156_29911240_exon3_EL,AA_A_156_29911240_exon3_ELQ,AA_A_156_29911240_exon3_ELR,AA_A_156_29911240_exon3_ELW,AA_A_156_29911240_exon3_ELx,AA_A_156_29911240_exon3_EQ,AA_A_156_29911240_exon3_EQR,AA_A_156_29911240_exon3_EQW,AA_A_156_29911240_exon3_EQx,AA_A_156_29911240_exon3_ER,AA_A_156_29911240_exon3_ERW,AA_A_156_29911240_exon3_ERx,AA_A_156_29911240_exon3_EW,AA_A_156_29911240_exon3_EWx,AA_A_156_29911240_exon3_L,AA_A_156_29911240_exon3_LQ,AA_A_156_29911240_exon3_LR,AA_A_156_29911240_exon3_LW,AA_A_156_29911240_exon3_Lx,AA_A_156_29911240_exon3_Q,AA_A_156_29911240_exon3_QR,AA_A_156_29911240_exon3_QW,AA_A_156_29911240_exon3_Qx,AA_A_156_29911240_exon3_R,AA_A_156_29911240_exon3_RW,AA_A_156_29911240_exon3_Rx,AA_A_156_29911240_exon3_W,AA_A_156_29911240_exon3_Wx	28	4	4	0.000200567	BST2
AA_A_74_29910753	A	74	29910753	1	5.23515	0.0220904	AA_A_74_29910753_exon2_D,AA_A_74_29910753_exon2_DN,AA_A_74_29910753_exon2_DP,AA_A_74_29910753_exon2_Dx,AA_A_74_29910753_exon2_H,AA_A_74_29910753_exon2_HN,AA_A_74_29910753_exon2_HP,AA_A_74_29910753_exon2_Hx	8	2	2	0.000110213	BST2
AA_C_116_31239054	C	116	31239054	3	9.26473	0.0259092	AA_C_116_31239054_exon3_F,AA_C_116_31239054_exon3_FL,AA_C_116_31239054_exon3_FS,AA_C_116_31239054_exon3_FY,AA_C_116_31239054_exon3_Fx,AA_C_116_31239054_exon3_L,AA_C_116_31239054_exon3_LS,AA_C_116_31239054_exon3_LY,AA_C_116_31239054_exon3_Lx,AA_C_116_31239054_exon3_S,AA_C_116_31239054_exon3_SY,AA_C_116_31239054_exon3_Sx,AA_C_116_31239054_exon3_Y,AA_C_116_31239054_exon3_Yx	14	4	4	0.000189472	BST2
AA_DQB1_30_32632762	DQB1	30	32632762	2	7.19112	0.0273674	AA_DQB1_30_32632762_exon2_H,AA_DQB1_30_32632762_exon2_S,AA_DQB1_30_32632762_exon2_Y	3	3	3	0.000148576	BST2
AA_B_-21_31324925	B	-21	31324925	1	4.83503	0.0278153	AA_B_-21_31324925_exon1_M,AA_B_-21_31324925_exon1_T	2	2	2	9.81535e-05	BST2
AA_B_-23_31324931	B	-23	31324931	1	4.82492	0.0279791	AA_B_-23_31324931_exon1_L,AA_B_-23_31324931_exon1_R	2	2	2	9.79398e-05	BST2
AA_A_90_29910801	A	90	29910801	1	4.67434	0.03056	AA_A_90_29910801_exon2_A,AA_A_90_29910801_exon2_AR,AA_A_90_29910801_exon2_AT,AA_A_90_29910801_exon2_Ax,AA_A_90_29910801_exon2_D,AA_A_90_29910801_exon2_DR,AA_A_90_29910801_exon2_DT,AA_A_90_29910801_exon2_Dx	8	2	2	9.83951e-05	BST2
AA_A_43_29910660	A	43	29910660	1	4.49976	0.0338388	AA_A_43_29910660_exon2_Q,AA_A_43_29910660_exon2_R	2	2	2	9.46732e-05	BST2
AA_B_74_31324515	B	74	31324515	1	4.438	0.0350887	AA_B_74_31324515_exon2_D,AA_B_74_31324515_exon2_Y	2	2	2	9.17977e-05	BST2
AA_B_163_31324003	B	163	31324003	2	6.64008	0.036083	AA_B_163_31324003_exon3_AE,AA_B_163_31324003_exon3_AL,AA_B_163_31324003_exon3_AT,AA_B_163_31324003_exon3_E,AA_B_163_31324003_exon3_EL,AA_B_163_31324003_exon3_ET,AA_B_163_31324003_exon3_Ex,AA_B_163_31324003_exon3_L,AA_B_163_31324003_exon3_LT,AA_B_163_31324003_exon3_Lx,AA_B_163_31324003_exon3_T,AA_B_163_31324003_exon3_Tx	12	3	3	0.000137785	BST2
AA_A_163_29911261	A	163	29911261	1	4.24165	0.0394238	AA_A_163_29911261_exon3_ER,AA_A_163_29911261_exon3_ET,AA_A_163_29911261_exon3_R,AA_A_163_29911261_exon3_RV,AA_A_163_29911261_exon3_Rx,AA_A_163_29911261_exon3_T,AA_A_163_29911261_exon3_TV,AA_A_163_29911261_exon3_Tx	8	2	2	8.9503e-05	BST2
AA_A_167_29911273	A	167	29911273	1	4.21695	0.0399543	AA_A_167_29911273_exon3_AG,AA_A_167_29911273_exon3_AW,AA_A_167_29911273_exon3_G,AA_A_167_29911273_exon3_W	4	2	2	8.8502e-05	BST2
AA_A_166_29911270	A	166	29911270	1	4.20878	0.0401453	AA_A_166_29911270_exon3_D,AA_A_166_29911270_exon3_DV,AA_A_166_29911270_exon3_Dx,AA_A_166_29911270_exon3_E	4	2	2	8.83487e-05	BST2
AA_A_142_29911198	A	142	29911198	1	4.17942	0.0408717	AA_A_142_29911198_exon3_HI,AA_A_142_29911198_exon3_HT,AA_A_142_29911198_exon3_I,AA_A_142_29911198_exon3_T	4	2	2	8.80961e-05	BST2
AA_A_145_29911207	A	145	29911207	1	4.17942	0.0408717	AA_A_145_29911207_exon3_H,AA_A_145_29911207_exon3_HQ,AA_A_145_29911207_exon3_Hx,AA_A_145_29911207_exon3_R	4	2	2	8.80961e-05	BST2
AA_DRB1_77_32551931	DRB1	77	32551931	1	4.11193	0.0424545	AA_DRB1_77_32551931_exon2_LN,AA_DRB1_77_32551931_exon2_LT,AA_DRB1_77_32551931_exon2_N,AA_DRB1_77_32551931_exon2_NP,AA_DRB1_77_32551931_exon2_Nx,AA_DRB1_77_32551931_exon2_PT,AA_DRB1_77_32551931_exon2_T,AA_DRB1_77_32551931_exon2_Tx	8	2	2	8.66685e-05	BST2
AA_DQB1_126_32629585	DQB1	126	32629585	1	4.08485	0.0431985	AA_DQB1_126_32629585_exon3_H,AA_DQB1_126_32629585_exon3_Q	2	2	2	8.13177e-05	BST2
AA_DQB1_71_32632639	DQB1	71	32632639	3	8.09251	0.0440292	AA_DQB1_71_32632639_exon2_A,AA_DQB1_71_32632639_exon2_AD,AA_DQB1_71_32632639_exon2_AK,AA_DQB1_71_32632639_exon2_AT,AA_DQB1_71_32632639_exon2_D,AA_DQB1_71_32632639_exon2_K,AA_DQB1_71_32632639_exon2_T	7	4	4	0.000169361	BST2
AA_C_90_31239378	C	90	31239378	1	4.05262	0.0440311	AA_C_90_31239378_exon2_A,AA_C_90_31239378_exon2_D	2	2	2	8.31954e-05	BST2
AA_DRB1_26_32552084	DRB1	26	32552084	2	6.15941	0.0458605	AA_DRB1_26_32552084_exon2_CF,AA_DRB1_26_32552084_exon2_CL,AA_DRB1_26_32552084_exon2_CY,AA_DRB1_26_32552084_exon2_F,AA_DRB1_26_32552084_exon2_L,AA_DRB1_26_32552084_exon2_Y	6	3	3	0.000129258	BST2
AA_DQB1_37_32632741	DQB1	37	32632741	2	6.14625	0.0461784	AA_DQB1_37_32632741_exon2_D,AA_DQB1_37_32632741_exon2_I,AA_DQB1_37_32632741_exon2_Y	3	3	3	0.000126646	BST2
AA_B_76_31324509	B	76	31324509	1	3.95336	0.0467057	AA_B_76_31324509_exon2_E,AA_B_76_31324509_exon2_V	2	2	2	6.96617e-05	BST2
AA_DRB1_60_32551982	DRB1	60	32551982	2	6.10993	0.0469353	AA_DRB1_60_32551982_exon2_H,AA_DRB1_60_32551982_exon2_HS,AA_DRB1_60_32551982_exon2_HT,AA_DRB1_60_32551982_exon2_HY,AA_DRB1_60_32551982_exon2_Hx,AA_DRB1_60_32551982_exon2_S,AA_DRB1_60_32551982_exon2_ST,AA_DRB1_60_32551982_exon2_SY,AA_DRB1_60_32551982_exon2_Sx,AA_DRB1_60_32551982_exon2_TY,AA_DRB1_60_32551982_exon2_Y,AA_DRB1_60_32551982_exon2_Yx	12	3	3	0.000124823	BST2
AA_DRB1_85_32551907	DRB1	85	32551907	1	3.82309	0.0504198	AA_DRB1_85_32551907_exon2_A,AA_DRB1_85_32551907_exon2_AL,AA_DRB1_85_32551907_exon2_AW,AA_DRB1_85_32551907_exon2_Ax,AA_DRB1_85_32551907_exon2_LV,AA_DRB1_85_32551907_exon2_V,AA_DRB1_85_32551907_exon2_VW,AA_DRB1_85_32551907_exon2_Vx	8	2	2	7.47854e-05	BST2
AA_DRB1_30_32552072	DRB1	30	32552072	5	10.9462	0.0523059	AA_DRB1_30_32552072_exon2_AC,AA_DRB1_30_32552072_exon2_ACF,AA_DRB1_30_32552072_exon2_ACG,AA_DRB1_30_32552072_exon2_ACH,AA_DRB1_30_32552072_exon2_ACL,AA_DRB1_30_32552072_exon2_ACR,AA_DRB1_30_32552072_exon2_ACY,AA_DRB1_30_32552072_exon2_AFG,AA_DRB1_30_32552072_exon2_AFH,AA_DRB1_30_32552072_exon2_AFL,AA_DRB1_30_32552072_exon2_AFR,AA_DRB1_30_32552072_exon2_AFY,AA_DRB1_30_32552072_exon2_AG,AA_DRB1_30_32552072_exon2_AGH,AA_DRB1_30_32552072_exon2_AGL,AA_DRB1_30_32552072_exon2_AGR,AA_DRB1_30_32552072_exon2_AGY,AA_DRB1_30_32552072_exon2_AH,AA_DRB1_30_32552072_exon2_AHL,AA_DRB1_30_32552072_exon2_AHR,AA_DRB1_30_32552072_exon2_AHY,AA_DRB1_30_32552072_exon2_AL,AA_DRB1_30_32552072_exon2_ALR,AA_DRB1_30_32552072_exon2_ALY,AA_DRB1_30_32552072_exon2_AR,AA_DRB1_30_32552072_exon2_ARY,AA_DRB1_30_32552072_exon2_AY,AA_DRB1_30_32552072_exon2_C,AA_DRB1_30_32552072_exon2_CF,AA_DRB1_30_32552072_exon2_CFG,AA_DRB1_30_32552072_exon2_CFH,AA_DRB1_30_32552072_exon2_CFL,AA_DRB1_30_32552072_exon2_CFR,AA_DRB1_30_32552072_exon2_CFY,AA_DRB1_30_32552072_exon2_CG,AA_DRB1_30_32552072_exon2_CGH,AA_DRB1_30_32552072_exon2_CGL,AA_DRB1_30_32552072_exon2_CGR,AA_DRB1_30_32552072_exon2_CGY,AA_DRB1_30_32552072_exon2_CH,AA_DRB1_30_32552072_exon2_CHL,AA_DRB1_30_32552072_exon2_CHR,AA_DRB1_30_32552072_exon2_CHY,AA_DRB1_30_32552072_exon2_CL,AA_DRB1_30_32552072_exon2_CLR,AA_DRB1_30_32552072_exon2_CLY,AA_DRB1_30_32552072_exon2_CR,AA_DRB1_30_32552072_exon2_CRY,AA_DRB1_30_32552072_exon2_CY,AA_DRB1_30_32552072_exon2_FG,AA_DRB1_30_32552072_exon2_FGH,AA_DRB1_30_32552072_exon2_FGL,AA_DRB1_30_32552072_exon2_FGR,AA_DRB1_30_32552072_exon2_FGY,AA_DRB1_30_32552072_exon2_FH,AA_DRB1_30_32552072_exon2_FHL,AA_DRB1_30_32552072_exon2_FHR,AA_DRB1_30_32552072_exon2_FHY,AA_DRB1_30_32552072_exon2_FL,AA_DRB1_30_32552072_exon2_FLR,AA_DRB1_30_32552072_exon2_FLY,AA_DRB1_30_32552072_exon2_FR,AA_DRB1_30_32552072_exon2_FRY,AA_DRB1_30_32552072_exon2_FY,AA_DRB1_30_32552072_exon2_G,AA_DRB1_30_32552072_exon2_GH,AA_DRB1_30_32552072_exon2_GHL,AA_DRB1_30_32552072_exon2_GHR,AA_DRB1_30_32552072_exon2_GHY,AA_DRB1_30_32552072_exon2_GL,AA_DRB1_30_32552072_exon2_GLR,AA_DRB1_30_32552072_exon2_GLY,AA_DRB1_30_32552072_exon2_GR,AA_DRB1_30_32552072_exon2_GRY,AA_DRB1_30_32552072_exon2_GY,AA_DRB1_30_32552072_exon2_H,AA_DRB1_30_32552072_exon2_HL,AA_DRB1_30_32552072_exon2_HLR,AA_DRB1_30_32552072_exon2_HLY,AA_DRB1_30_32552072_exon2_HR,AA_DRB1_30_32552072_exon2_HRY,AA_DRB1_30_32552072_exon2_HY,AA_DRB1_30_32552072_exon2_L,AA_DRB1_30_32552072_exon2_LR,AA_DRB1_30_32552072_exon2_LRY,AA_DRB1_30_32552072_exon2_LY,AA_DRB1_30_32552072_exon2_R,AA_DRB1_30_32552072_exon2_RY,AA_DRB1_30_32552072_exon2_Y	89	6	6	0.000217052	BST2
AA_DQA1_129_32609878	DQA1	129	32609878	1	3.68137	0.0549418	AA_DQA1_129_32609878_exon3_H,AA_DQA1_129_32609878_exon3_Q	2	2	2	7.74379e-05	BST2
AA_B_46_31324599	B	46	31324599	1	3.548	0.0595295	AA_B_46_31324599_exon2_A,AA_B_46_31324599_exon2_E	2	2	2	7.07334e-05	BST2
AA_DPA1_190_33036548	DPA1	190	33036548	1	3.4727	0.0623639	AA_DPA1_190_33036548_exon4_A,AA_DPA1_190_33036548_exon4_T	2	2	2	7.32633e-05	BST2
AA_DQA1_52_32609234	DQA1	52	32609234	2	5.53635	0.0626398	AA_DQA1_52_32609234_exon2_H,AA_DQA1_52_32609234_exon2_R,AA_DQA1_52_32609234_exon2_S	3	3	3	0.000116062	BST2
AA_DRB1_140_32549515	DRB1	140	32549515	2	5.5263	0.0629737	AA_DRB1_140_32549515_exon3_A,AA_DRB1_140_32549515_exon3_T	2	3	3	0.000116314	BST2
AA_A_158_29911246	A	158	29911246	1	3.42898	0.0639728	AA_A_158_29911246_exon3_A,AA_A_158_29911246_exon3_AL,AA_A_158_29911246_exon3_Ax,AA_A_158_29911246_exon3_V	4	2	2	7.07477e-05	BST2
AA_C_66_31239450	C	66	31239450	1	3.40528	0.064898	AA_C_66_31239450_exon2_K,AA_C_66_31239450_exon2_N	2	2	2	7.00743e-05	BST2
AA_DQA1_-16_32605258	DQA1	-16	32605258	1	3.37153	0.066241	AA_DQA1_-16_32605258_exon1_L,AA_DQA1_-16_32605258_exon1_M	2	2	2	7.07288e-05	BST2
AA_A_144_29911204	A	144	29911204	1	3.36412	0.0665186	AA_A_144_29911204_exon3_AK,AA_A_144_29911204_exon3_AQ,AA_A_144_29911204_exon3_EK,AA_A_144_29911204_exon3_EQ,AA_A_144_29911204_exon3_K,AA_A_144_29911204_exon3_Kx,AA_A_144_29911204_exon3_Q,AA_A_144_29911204_exon3_Qx	8	2	2	7.08034e-05	BST2
AA_DPA1_96_33037044	DPA1	96	33037044	1	3.34516	0.0673764	AA_DPA1_96_33037044_exon3_A,AA_DPA1_96_33037044_exon3_P	2	2	2	7.05721e-05	BST2
AA_C_147_31238961	C	147	31238961	1	3.32242	0.0682859	AA_C_147_31238961_exon3_L,AA_C_147_31238961_exon3_LX,AA_C_147_31238961_exon3_Lx,AA_C_147_31238961_exon3_W	4	2	2	6.89139e-05	BST2
AA_DQA1_69_32609285	DQA1	69	32609285	2	5.30817	0.070238	AA_DQA1_69_32609285_exon2_A,AA_DQA1_69_32609285_exon2_AL,AA_DQA1_69_32609285_exon2_AT,AA_DQA1_69_32609285_exon2_Ax,AA_DQA1_69_32609285_exon2_L,AA_DQA1_69_32609285_exon2_T	6	3	3	0.00010926	BST2
AA_DRB1_74_32551940	DRB1	74	32551940	4	8.61057	0.0711822	AA_DRB1_74_32551940_exon2_A,AA_DRB1_74_32551940_exon2_AE,AA_DRB1_74_32551940_exon2_AEG,AA_DRB1_74_32551940_exon2_AEL,AA_DRB1_74_32551940_exon2_AEQ,AA_DRB1_74_32551940_exon2_AER,AA_DRB1_74_32551940_exon2_AEx,AA_DRB1_74_32551940_exon2_AG,AA_DRB1_74_32551940_exon2_AGL,AA_DRB1_74_32551940_exon2_AGQ,AA_DRB1_74_32551940_exon2_AGR,AA_DRB1_74_32551940_exon2_AGx,AA_DRB1_74_32551940_exon2_AL,AA_DRB1_74_32551940_exon2_ALQ,AA_DRB1_74_32551940_exon2_ALR,AA_DRB1_74_32551940_exon2_ALx,AA_DRB1_74_32551940_exon2_AQ,AA_DRB1_74_32551940_exon2_AQR,AA_DRB1_74_32551940_exon2_AQx,AA_DRB1_74_32551940_exon2_AR,AA_DRB1_74_32551940_exon2_ARx,AA_DRB1_74_32551940_exon2_Ax,AA_DRB1_74_32551940_exon2_E,AA_DRB1_74_32551940_exon2_EG,AA_DRB1_74_32551940_exon2_EGL,AA_DRB1_74_32551940_exon2_EGQ,AA_DRB1_74_32551940_exon2_EGR,AA_DRB1_74_32551940_exon2_EGx,AA_DRB1_74_32551940_exon2_EL,AA_DRB1_74_32551940_exon2_ELQ,AA_DRB1_74_32551940_exon2_ELR,AA_DRB1_74_32551940_exon2_ELx,AA_DRB1_74_32551940_exon2_EQ,AA_DRB1_74_32551940_exon2_EQR,AA_DRB1_74_32551940_exon2_EQx,AA_DRB1_74_32551940_exon2_ER,AA_DRB1_74_32551940_exon2_ERx,AA_DRB1_74_32551940_exon2_Ex,AA_DRB1_74_32551940_exon2_GL,AA_DRB1_74_32551940_exon2_GLQ,AA_DRB1_74_32551940_exon2_GLR,AA_DRB1_74_32551940_exon2_GLx,AA_DRB1_74_32551940_exon2_GQ,AA_DRB1_74_32551940_exon2_GQR,AA_DRB1_74_32551940_exon2_GQx,AA_DRB1_74_32551940_exon2_GR,AA_DRB1_74_32551940_exon2_GRx,AA_DRB1_74_32551940_exon2_L,AA_DRB1_74_32551940_exon2_LQ,AA_DRB1_74_32551940_exon2_LQR,AA_DRB1_74_32551940_exon2_LQx,AA_DRB1_74_32551940_exon2_LR,AA_DRB1_74_32551940_exon2_LRx,AA_DRB1_74_32551940_exon2_Lx,AA_DRB1_74_32551940_exon2_Q,AA_DRB1_74_32551940_exon2_QR,AA_DRB1_74_32551940_exon2_QRx,AA_DRB1_74_32551940_exon2_Qx,AA_DRB1_74_32551940_exon2_R,AA_DRB1_74_32551940_exon2_Rx	60	5	5	0.000177286	BST2
AA_B_-10_31324892	B	-10	31324892	1	3.15085	0.0757585	AA_B_-10_31324892_exon1_A,AA_B_-10_31324892_exon1_G	2	2	2	6.46204e-05	BST2
AA_A_67_29910732	A	67	29910732	1	3.12671	0.076947	AA_A_67_29910732_exon2_.M,AA_A_67_29910732_exon2_.V,AA_A_67_29910732_exon2_M,AA_A_67_29910732_exon2_V	4	2	2	6.39541e-05	BST2
AA_B_24_31324665	B	24	31324665	2	5.10669	0.0776589	AA_B_24_31324665_exon2_A,AA_B_24_31324665_exon2_S,AA_B_24_31324665_exon2_T	3	3	3	0.000101134	BST2
AA_C_-17_31239826	C	-17	31239826	1	3.09868	0.078189	AA_C_-17_31239826_exon1_A,AA_C_-17_31239826_exon1_T	2	2	2	6.40801e-05	BST2
AA_A_44_29910663	A	44	29910663	1	3.05271	0.0805014	AA_A_44_29910663_exon2_K,AA_A_44_29910663_exon2_KM,AA_A_44_29910663_exon2_KS,AA_A_44_29910663_exon2_R	4	2	2	6.24925e-05	BST2
AA_C_306_31237776	C	306	31237776	1	3.04202	0.0809604	AA_C_306_31237776_exon5_A,AA_C_306_31237776_exon5_V	2	2	2	6.2931e-05	BST2
AA_C_253_31238056	C	253	31238056	1	3.02779	0.0816625	AA_C_253_31238056_exon4_E,AA_C_253_31238056_exon4_Q	2	2	2	6.26607e-05	BST2
AA_C_267_31238014	C	267	31238014	1	3.02779	0.0816625	AA_C_267_31238014_exon4_P,AA_C_267_31238014_exon4_Q	2	2	2	6.26607e-05	BST2
AA_A_150_29911222	A	150	29911222	1	3.00352	0.0829656	AA_A_150_29911222_exon3_A,AA_A_150_29911222_exon3_AP,AA_A_150_29911222_exon3_Ax,AA_A_150_29911222_exon3_V	4	2	2	6.15428e-05	BST2
AA_DRB1_9_32552135	DRB1	9	32552135	2	4.93907	0.0844537	AA_DRB1_9_32552135_exon2_E,AA_DRB1_9_32552135_exon2_K,AA_DRB1_9_32552135_exon2_W	3	3	3	0.000104694	BST2
AA_DQB1_-18_32634341	DQB1	-18	32634341	1	2.74563	0.0974095	AA_DQB1_-18_32634341_exon1_A,AA_DQB1_-18_32634341_exon1_V	2	2	2	5.77788e-05	BST2
AA_DRB1_14_32552120	DRB1	14	32552120	1	2.69128	0.100856	AA_DRB1_14_32552120_exon2_E,AA_DRB1_14_32552120_exon2_K	2	2	2	5.69639e-05	BST2
AA_DRB1_28_32552078	DRB1	28	32552078	2	4.56238	0.10209	AA_DRB1_28_32552078_exon2_D,AA_DRB1_28_32552078_exon2_DE,AA_DRB1_28_32552078_exon2_DH,AA_DRB1_28_32552078_exon2_DK,AA_DRB1_28_32552078_exon2_E,AA_DRB1_28_32552078_exon2_H	6	3	3	9.68718e-05	BST2
AA_C_285_31237839	C	285	31237839	1	2.65155	0.103374	AA_C_285_31237839_exon5_LM,AA_C_285_31237839_exon5_LV,AA_C_285_31237839_exon5_M,AA_C_285_31237839_exon5_V	4	2	2	5.51417e-05	BST2
AA_C_184_31238263	C	184	31238263	1	2.6384	0.10422	AA_C_184_31238263_exon4_H,AA_C_184_31238263_exon4_HK,AA_C_184_31238263_exon4_HR,AA_C_184_31238263_exon4_Hx,AA_C_184_31238263_exon4_KP,AA_C_184_31238263_exon4_P,AA_C_184_31238263_exon4_PR,AA_C_184_31238263_exon4_Px	8	2	2	5.48907e-05	BST2
AA_B_152_31324036	B	152	31324036	1	2.63797	0.104228	AA_B_152_31324036_exon3_E,AA_B_152_31324036_exon3_EQ,AA_B_152_31324036_exon3_ET,AA_B_152_31324036_exon3_Ex,AA_B_152_31324036_exon3_QV,AA_B_152_31324036_exon3_TV,AA_B_152_31324036_exon3_V,AA_B_152_31324036_exon3_Vx	8	2	2	5.5503e-05	BST2
AA_DRB1_57_32551991	DRB1	57	32551991	3	6.12083	0.105519	AA_DRB1_57_32551991_exon2_A,AA_DRB1_57_32551991_exon2_AD,AA_DRB1_57_32551991_exon2_ADM,AA_DRB1_57_32551991_exon2_ADS,AA_DRB1_57_32551991_exon2_ADV,AA_DRB1_57_32551991_exon2_ADx,AA_DRB1_57_32551991_exon2_AM,AA_DRB1_57_32551991_exon2_AMS,AA_DRB1_57_32551991_exon2_AMV,AA_DRB1_57_32551991_exon2_AMx,AA_DRB1_57_32551991_exon2_AS,AA_DRB1_57_32551991_exon2_ASV,AA_DRB1_57_32551991_exon2_ASx,AA_DRB1_57_32551991_exon2_AV,AA_DRB1_57_32551991_exon2_AVx,AA_DRB1_57_32551991_exon2_Ax,AA_DRB1_57_32551991_exon2_D,AA_DRB1_57_32551991_exon2_DM,AA_DRB1_57_32551991_exon2_DS,AA_DRB1_57_32551991_exon2_DV,AA_DRB1_57_32551991_exon2_Dx,AA_DRB1_57_32551991_exon2_MS,AA_DRB1_57_32551991_exon2_MV,AA_DRB1_57_32551991_exon2_S,AA_DRB1_57_32551991_exon2_SV,AA_DRB1_57_32551991_exon2_Sx,AA_DRB1_57_32551991_exon2_V,AA_DRB1_57_32551991_exon2_Vx	28	4	4	0.000124037	BST2
AA_DQB1_57_32632681	DQB1	57	32632681	3	6.07619	0.107774	AA_DQB1_57_32632681_exon2_A,AA_DQB1_57_32632681_exon2_AD,AA_DQB1_57_32632681_exon2_AS,AA_DQB1_57_32632681_exon2_AV,AA_DQB1_57_32632681_exon2_D,AA_DQB1_57_32632681_exon2_S,AA_DQB1_57_32632681_exon2_V	7	4	4	0.000119279	BST2
AA_A_62_29910717	A	62	29910717	4	7.56484	0.108652	AA_A_62_29910717_exon2_E,AA_A_62_29910717_exon2_EG,AA_A_62_29910717_exon2_EGL,AA_A_62_29910717_exon2_EGQ,AA_A_62_29910717_exon2_EGR,AA_A_62_29910717_exon2_EGx,AA_A_62_29910717_exon2_EL,AA_A_62_29910717_exon2_ELQ,AA_A_62_29910717_exon2_ELR,AA_A_62_29910717_exon2_ELx,AA_A_62_29910717_exon2_EQ,AA_A_62_29910717_exon2_EQR,AA_A_62_29910717_exon2_EQx,AA_A_62_29910717_exon2_ER,AA_A_62_29910717_exon2_ERx,AA_A_62_29910717_exon2_Ex,AA_A_62_29910717_exon2_G,AA_A_62_29910717_exon2_GL,AA_A_62_29910717_exon2_GQ,AA_A_62_29910717_exon2_GR,AA_A_62_29910717_exon2_Gx,AA_A_62_29910717_exon2_L,AA_A_62_29910717_exon2_LQ,AA_A_62_29910717_exon2_LR,AA_A_62_29910717_exon2_Lx,AA_A_62_29910717_exon2_Q,AA_A_62_29910717_exon2_QR,AA_A_62_29910717_exon2_Qx,AA_A_62_29910717_exon2_R,AA_A_62_29910717_exon2_Rx	30	5	5	0.000158995	BST2
AA_C_152_31238946	C	152	31238946	2	4.32543	0.114913	AA_C_152_31238946_exon3_A,AA_C_152_31238946_exon3_AE,AA_C_152_31238946_exon3_AT,AA_C_152_31238946_exon3_AV,AA_C_152_31238946_exon3_Ax,AA_C_152_31238946_exon3_E,AA_C_152_31238946_exon3_ET,AA_C_152_31238946_exon3_EV,AA_C_152_31238946_exon3_Ex,AA_C_152_31238946_exon3_T,AA_C_152_31238946_exon3_TV,AA_C_152_31238946_exon3_Tx	12	3	3	9.07693e-05	BST2
AA_A_66_29910729	A	66	29910729	1	2.4654	0.116277	AA_A_66_29910729_exon2_.K,AA_A_66_29910729_exon2_.N,AA_A_66_29910729_exon2_K,AA_A_66_29910729_exon2_KQ,AA_A_66_29910729_exon2_Kx,AA_A_66_29910729_exon2_N,AA_A_66_29910729_exon2_NQ,AA_A_66_29910729_exon2_Nx	8	2	2	5.15809e-05	BST2
AA_DPA1_127_33036951	DPA1	127	33036951	2	4.28825	0.117002	AA_DPA1_127_33036951_exon3_L,AA_DPA1_127_33036951_exon3_P	2	3	3	9.00814e-05	BST2
AA_DPA1_160_33036852	DPA1	160	33036852	2	4.28825	0.117002	AA_DPA1_160_33036852_exon3_F,AA_DPA1_160_33036852_exon3_V	2	3	3	9.00814e-05	BST2
AA_DPA1_228_33036434	DPA1	228	33036434	2	4.28825	0.117002	AA_DPA1_228_33036434_exon4_P,AA_DPA1_228_33036434_exon4_T	2	3	3	9.00814e-05	BST2
AA_B_45_31324602	B	45	31324602	3	5.81413	0.120896	AA_B_45_31324602_exon2_E,AA_B_45_31324602_exon2_EG,AA_B_45_31324602_exon2_EK,AA_B_45_31324602_exon2_EM,AA_B_45_31324602_exon2_ET,AA_B_45_31324602_exon2_G,AA_B_45_31324602_exon2_GK,AA_B_45_31324602_exon2_GM,AA_B_45_31324602_exon2_GT,AA_B_45_31324602_exon2_K,AA_B_45_31324602_exon2_KM,AA_B_45_31324602_exon2_KT,AA_B_45_31324602_exon2_M,AA_B_45_31324602_exon2_MT,AA_B_45_31324602_exon2_T	15	4	4	0.000114976	BST2
AA_DPA1_111_33036999	DPA1	111	33036999	2	4.21158	0.121578	AA_DPA1_111_33036999_exon3_K,AA_DPA1_111_33036999_exon3_R	2	3	3	8.82944e-05	BST2
AA_C_-9_31239802	C	-9	31239802	1	2.38587	0.12223	AA_C_-9_31239802_exon1_A,AA_C_-9_31239802_exon1_G	2	2	2	4.93865e-05	BST2
AA_C_211_31238182	C	211	31238182	1	2.34057	0.125811	AA_C_211_31238182_exon4_A,AA_C_211_31238182_exon4_T	2	2	2	4.92067e-05	BST2
AA_C_305_31237779	C	305	31237779	1	2.3204	0.127471	AA_C_305_31237779_exon5_A,AA_C_305_31237779_exon5_T	2	2	2	4.805e-05	BST2
AA_C_307_31237773	C	307	31237773	1	2.3204	0.127471	AA_C_307_31237773_exon5_M,AA_C_307_31237773_exon5_V	2	2	2	4.805e-05	BST2
AA_C_326_31237170	C	326	31237170	1	2.3204	0.127471	AA_C_326_31237170_exon7_C,AA_C_326_31237170_exon7_S	2	2	2	4.805e-05	BST2
AA_C_339_31237131	C	339	31237131	1	2.3204	0.127471	AA_C_339_31237131_exon7_A,AA_C_339_31237131_exon7_T	2	2	2	4.805e-05	BST2
AA_C_295_31237809	C	295	31237809	1	2.31108	0.128237	AA_C_295_31237809_exon5_A,AA_C_295_31237809_exon5_V	2	2	2	4.78559e-05	BST2
AA_C_194_31238233	C	194	31238233	1	2.30832	0.128451	AA_C_194_31238233_exon4_L,AA_C_194_31238233_exon4_LP,AA_C_194_31238233_exon4_LX,AA_C_194_31238233_exon4_Lx,AA_C_194_31238233_exon4_PV,AA_C_194_31238233_exon4_V,AA_C_194_31238233_exon4_VX,AA_C_194_31238233_exon4_Vx	8	2	2	4.78207e-05	BST2
AA_C_261_31238032	C	261	31238032	1	2.30832	0.128451	AA_C_261_31238032_exon4_M,AA_C_261_31238032_exon4_V	2	2	2	4.78207e-05	BST2
AA_C_273_31237996	C	273	31237996	1	2.30832	0.128451	AA_C_273_31237996_exon4_R,AA_C_273_31237996_exon4_S	2	2	2	4.78207e-05	BST2
AA_DQB1_-21_32634350	DQB1	-21	32634350	1	2.25739	0.13285	AA_DQB1_-21_32634350_exon1_D,AA_DQB1_-21_32634350_exon1_G	2	2	2	4.72119e-05	BST2
AA_A_297_29912344	A	297	29912344	1	2.24978	0.133468	AA_A_297_29912344_exon5_M,AA_A_297_29912344_exon5_V	2	2	2	4.7533e-05	BST2
AA_DQB1_-4_32634299	DQB1	-4	32634299	1	2.24166	0.134208	AA_DQB1_-4_32634299_exon1_L,AA_DQB1_-4_32634299_exon1_V	2	2	2	4.68827e-05	BST2
AA_DQB1_-6_32634305	DQB1	-6	32634305	1	2.24166	0.134208	AA_DQB1_-6_32634305_exon1_S,AA_DQB1_-6_32634305_exon1_T	2	2	2	4.68827e-05	BST2
AA_B_305_31322910	B	305	31322910	1	2.22942	0.135232	AA_B_305_31322910_exon5_A,AA_B_305_31322910_exon5_T	2	2	2	4.52409e-05	BST2
AA_DQB1_203_32628838	DQB1	203	32628838	1	2.21769	0.136308	AA_DQB1_203_32628838_exon4_I,AA_DQB1_203_32628838_exon4_V	2	2	2	4.63799e-05	BST2
AA_B_282_31322979	B	282	31322979	1	2.18841	0.138878	AA_B_282_31322979_exon5_I,AA_B_282_31322979_exon5_V	2	2	2	4.43197e-05	BST2
AA_DRB1_25_32552087	DRB1	25	32552087	1	2.13461	0.143878	AA_DRB1_25_32552087_exon2_Q,AA_DRB1_25_32552087_exon2_R	2	2	2	4.47045e-05	BST2
AA_A_109_29911099	A	109	29911099	1	2.10867	0.146329	AA_A_109_29911099_exon3_F,AA_A_109_29911099_exon3_FP,AA_A_109_29911099_exon3_Fx,AA_A_109_29911099_exon3_L	4	2	2	4.42814e-05	BST2
AA_A_127_29911153	A	127	29911153	1	2.10479	0.146688	AA_A_127_29911153_exon3_K,AA_A_127_29911153_exon3_KR,AA_A_127_29911153_exon3_Kx,AA_A_127_29911153_exon3_N	4	2	2	4.44606e-05	BST2
AA_C_9_31239621	C	9	31239621	3	5.32828	0.149037	AA_C_9_31239621_exon2_D,AA_C_9_31239621_exon2_DF,AA_C_9_31239621_exon2_DS,AA_C_9_31239621_exon2_DY,AA_C_9_31239621_exon2_F,AA_C_9_31239621_exon2_S,AA_C_9_31239621_exon2_Y	7	4	4	0.000112166	BST2
AA_A_95_29911057	A	95	29911057	2	3.72381	0.155156	AA_A_95_29911057_exon3_I,AA_A_95_29911057_exon3_IL,AA_A_95_29911057_exon3_IP,AA_A_95_29911057_exon3_IV,AA_A_95_29911057_exon3_Ix,AA_A_95_29911057_exon3_L,AA_A_95_29911057_exon3_LP,AA_A_95_29911057_exon3_LV,AA_A_95_29911057_exon3_Lx,AA_A_95_29911057_exon3_PV,AA_A_95_29911057_exon3_V,AA_A_95_29911057_exon3_Vx	12	3	3	7.84186e-05	BST2
AA_DQB1_220_32628787	DQB1	220	32628787	1	2.00966	0.156164	AA_DQB1_220_32628787_exon4_H,AA_DQB1_220_32628787_exon4_R	2	2	2	4.22983e-05	BST2
AA_DQB1_221_32628784	DQB1	221	32628784	1	2.00966	0.156164	AA_DQB1_221_32628784_exon4_H,AA_DQB1_221_32628784_exon4_Q	2	2	2	4.22983e-05	BST2
AA_DQA1_54_32609240	DQA1	54	32609240	1	1.99825	0.157344	AA_DQA1_54_32609240_exon2_F,AA_DQA1_54_32609240_exon2_L	2	2	2	4.185e-05	BST2
AA_DRB1_78_32551928	DRB1	78	32551928	1	1.98935	0.15808	AA_DRB1_78_32551928_exon2_LV,AA_DRB1_78_32551928_exon2_LY,AA_DRB1_78_32551928_exon2_TV,AA_DRB1_78_32551928_exon2_TY,AA_DRB1_78_32551928_exon2_V,AA_DRB1_78_32551928_exon2_Vx,AA_DRB1_78_32551928_exon2_Y,AA_DRB1_78_32551928_exon2_Yx	8	2	2	4.14889e-05	BST2
AA_DQB1_89_32632585	DQB1	89	32632585	1	1.97251	0.160044	AA_DQB1_89_32632585_exon2_AG,AA_DQB1_89_32632585_exon2_AT,AA_DQB1_89_32632585_exon2_G,AA_DQB1_89_32632585_exon2_GM,AA_DQB1_89_32632585_exon2_GR,AA_DQB1_89_32632585_exon2_MT,AA_DQB1_89_32632585_exon2_RT,AA_DQB1_89_32632585_exon2_T	8	2	2	4.15169e-05	BST2
AA_B_158_31324018	B	158	31324018	1	1.88089	0.170101	AA_B_158_31324018_exon3_A,AA_B_158_31324018_exon3_AP,AA_B_158_31324018_exon3_Ax,AA_B_158_31324018_exon3_T	4	2	2	3.92914e-05	BST2
AA_A_334_29913039	A	334	29913039	1	1.80159	0.179331	AA_A_334_29913039_exon7_M,AA_A_334_29913039_exon7_V	2	2	2	3.79692e-05	BST2
AA_DRB1_142_32549509	DRB1	142	32549509	2	3.38919	0.183469	AA_DRB1_142_32549509_exon3_M,AA_DRB1_142_32549509_exon3_V	2	3	3	7.12653e-05	BST2
AA_DRB1_133_32549536	DRB1	133	32549536	2	3.37583	0.184699	AA_DRB1_133_32549536_exon3_L,AA_DRB1_133_32549536_exon3_R	2	3	3	7.09821e-05	BST2
AA_A_299_29912350	A	299	29912350	1	1.73985	0.186971	AA_A_299_29912350_exon5_A,AA_A_299_29912350_exon5_T	2	2	2	3.66603e-05	BST2
AA_A_63_29910720	A	63	29910720	2	3.34367	0.187696	AA_A_63_29910720_exon2_E,AA_A_63_29910720_exon2_EN,AA_A_63_29910720_exon2_EQ,AA_A_63_29910720_exon2_Ex,AA_A_63_29910720_exon2_N,AA_A_63_29910720_exon2_Q	6	3	3	7.02918e-05	BST2
AA_A_246_29912089	A	246	29912089	1	1.72991	0.188271	AA_A_246_29912089_exon4_A,AA_A_246_29912089_exon4_S	2	2	2	3.64272e-05	BST2
AA_DQA1_218_32610503	DQA1	218	32610503	1	1.72522	0.188878	AA_DQA1_218_32610503_exon4_Q,AA_DQA1_218_32610503_exon4_R	2	2	2	3.63139e-05	BST2
AA_B_9_31324710	B	9	31324710	2	3.32907	0.189078	AA_B_9_31324710_exon2_D,AA_B_9_31324710_exon2_H,AA_B_9_31324710_exon2_Y	3	3	3	6.83911e-05	BST2
AA_DPB1_205_33053552	DPB1	205	33053552	1	1.71989	0.189612	AA_DPB1_205_33053552_exon4_M,AA_DPB1_205_33053552_exon4_V	2	2	2	2.2171e-05	BST2
AA_DQA1_55_32609243	DQA1	55	32609243	1	1.66678	0.196544	AA_DQA1_55_32609243_exon2_G,AA_DQA1_55_32609243_exon2_R	2	2	2	3.50839e-05	BST2
AA_DQA1_61_32609261	DQA1	61	32609261	1	1.66678	0.196544	AA_DQA1_61_32609261_exon2_F,AA_DQA1_61_32609261_exon2_G	2	2	2	3.50839e-05	BST2
AA_DQA1_64_32609270	DQA1	64	32609270	1	1.66678	0.196544	AA_DQA1_64_32609270_exon2_R,AA_DQA1_64_32609270_exon2_T	2	2	2	3.50839e-05	BST2
AA_DQA1_66_32609276	DQA1	66	32609276	1	1.66678	0.196544	AA_DQA1_66_32609276_exon2_I,AA_DQA1_66_32609276_exon2_M	2	2	2	3.50839e-05	BST2
AA_DQA1_80_32609318	DQA1	80	32609318	1	1.66678	0.196544	AA_DQA1_80_32609318_exon2_S,AA_DQA1_80_32609318_exon2_Y	2	2	2	3.50839e-05	BST2
AA_C_-15_31239820	C	-15	31239820	1	1.62687	0.201888	AA_C_-15_31239820_exon1_I,AA_C_-15_31239820_exon1_L	2	2	2	3.35916e-05	BST2
AA_B_194_31323336	B	194	31323336	1	1.54751	0.213304	AA_B_194_31323336_exon4_I,AA_B_194_31323336_exon4_V	2	2	2	3.23092e-05	BST2
AA_DPA1_11_33037639	DPA1	11	33037639	1	1.54363	0.213932	AA_DPA1_11_33037639_exon2_A,AA_DPA1_11_33037639_exon2_M	2	2	2	1.94991e-05	BST2
AA_DRB1_-1_32557434	DRB1	-1	32557434	2	2.94205	0.229468	AA_DRB1_-1_32557434_exon1_A,AA_DRB1_-1_32557434_exon1_S	2	3	3	6.19264e-05	BST2
AA_A_56_29910699	A	56	29910699	1	1.404	0.235907	AA_A_56_29910699_exon2_DG,AA_A_56_29910699_exon2_DR,AA_A_56_29910699_exon2_G,AA_A_56_29910699_exon2_R	4	2	2	2.94794e-05	BST2
AA_C_304_31237782	C	304	31237782	1	1.37437	0.240794	AA_C_304_31237782_exon5_M,AA_C_304_31237782_exon5_V	2	2	2	2.9039e-05	BST2
AA_DQA1_130_32609881	DQA1	130	32609881	1	1.29593	0.254804	AA_DQA1_130_32609881_exon3_A,AA_DQA1_130_32609881_exon3_S	2	2	2	2.72169e-05	BST2
AA_B_97_31324201	B	97	31324201	5	6.54162	0.256602	AA_B_97_31324201_exon3_CN,AA_B_97_31324201_exon3_CNR,AA_B_97_31324201_exon3_CNS,AA_B_97_31324201_exon3_CNT,AA_B_97_31324201_exon3_CNV,AA_B_97_31324201_exon3_CNW,AA_B_97_31324201_exon3_CR,AA_B_97_31324201_exon3_CRS,AA_B_97_31324201_exon3_CRT,AA_B_97_31324201_exon3_CRV,AA_B_97_31324201_exon3_CRW,AA_B_97_31324201_exon3_CS,AA_B_97_31324201_exon3_CST,AA_B_97_31324201_exon3_CSV,AA_B_97_31324201_exon3_CSW,AA_B_97_31324201_exon3_CT,AA_B_97_31324201_exon3_CTV,AA_B_97_31324201_exon3_CTW,AA_B_97_31324201_exon3_CV,AA_B_97_31324201_exon3_CVW,AA_B_97_31324201_exon3_CW,AA_B_97_31324201_exon3_N,AA_B_97_31324201_exon3_NR,AA_B_97_31324201_exon3_NRS,AA_B_97_31324201_exon3_NRT,AA_B_97_31324201_exon3_NRV,AA_B_97_31324201_exon3_NRW,AA_B_97_31324201_exon3_NS,AA_B_97_31324201_exon3_NST,AA_B_97_31324201_exon3_NSV,AA_B_97_31324201_exon3_NSW,AA_B_97_31324201_exon3_NT,AA_B_97_31324201_exon3_NTV,AA_B_97_31324201_exon3_NTW,AA_B_97_31324201_exon3_NV,AA_B_97_31324201_exon3_NVW,AA_B_97_31324201_exon3_NW,AA_B_97_31324201_exon3_R,AA_B_97_31324201_exon3_RS,AA_B_97_31324201_exon3_RST,AA_B_97_31324201_exon3_RSV,AA_B_97_31324201_exon3_RSW,AA_B_97_31324201_exon3_RT,AA_B_97_31324201_exon3_RTV,AA_B_97_31324201_exon3_RTW,AA_B_97_31324201_exon3_RV,AA_B_97_31324201_exon3_RVW,AA_B_97_31324201_exon3_RW,AA_B_97_31324201_exon3_S,AA_B_97_31324201_exon3_ST,AA_B_97_31324201_exon3_STV,AA_B_97_31324201_exon3_STW,AA_B_97_31324201_exon3_SV,AA_B_97_31324201_exon3_SVW,AA_B_97_31324201_exon3_SW,AA_B_97_31324201_exon3_T,AA_B_97_31324201_exon3_TV,AA_B_97_31324201_exon3_TVW,AA_B_97_31324201_exon3_TW,AA_B_97_31324201_exon3_V,AA_B_97_31324201_exon3_VW,AA_B_97_31324201_exon3_W	62	6	6	0.000130524	BST2
AA_B_178_31323958	B	178	31323958	1	1.28446	0.25693	AA_B_178_31323958_exon3_GK,AA_B_178_31323958_exon3_GT,AA_B_178_31323958_exon3_K,AA_B_178_31323958_exon3_T	4	2	2	2.69949e-05	BST2
AA_DQB1_9_32632825	DQB1	9	32632825	2	2.67472	0.262309	AA_DQB1_9_32632825_exon2_CF,AA_DQB1_9_32632825_exon2_CFH,AA_DQB1_9_32632825_exon2_CFL,AA_DQB1_9_32632825_exon2_CFN,AA_DQB1_9_32632825_exon2_CFY,AA_DQB1_9_32632825_exon2_CHL,AA_DQB1_9_32632825_exon2_CHY,AA_DQB1_9_32632825_exon2_CL,AA_DQB1_9_32632825_exon2_CLN,AA_DQB1_9_32632825_exon2_CLY,AA_DQB1_9_32632825_exon2_CNY,AA_DQB1_9_32632825_exon2_CY,AA_DQB1_9_32632825_exon2_F,AA_DQB1_9_32632825_exon2_FH,AA_DQB1_9_32632825_exon2_FL,AA_DQB1_9_32632825_exon2_FN,AA_DQB1_9_32632825_exon2_FY,AA_DQB1_9_32632825_exon2_HL,AA_DQB1_9_32632825_exon2_HY,AA_DQB1_9_32632825_exon2_L,AA_DQB1_9_32632825_exon2_LN,AA_DQB1_9_32632825_exon2_LY,AA_DQB1_9_32632825_exon2_NY,AA_DQB1_9_32632825_exon2_Y	24	3	3	5.59085e-05	BST2
AA_B_66_31324539	B	66	31324539	2	2.59474	0.273068	AA_B_66_31324539_exon2_I,AA_B_66_31324539_exon2_IK,AA_B_66_31324539_exon2_IN,AA_B_66_31324539_exon2_IS,AA_B_66_31324539_exon2_K,AA_B_66_31324539_exon2_N	6	3	3	4.54281e-05	BST2
AA_B_69_31324530	B	69	31324530	2	2.5841	0.274484	AA_B_69_31324530_exon2_A,AA_B_69_31324530_exon2_R,AA_B_69_31324530_exon2_T	3	3	3	4.62232e-05	BST2
AA_A_116_29911120	A	116	29911120	2	2.52437	0.282739	AA_A_116_29911120_exon3_D,AA_A_116_29911120_exon3_DF,AA_A_116_29911120_exon3_DFH,AA_A_116_29911120_exon3_DFN,AA_A_116_29911120_exon3_DFR,AA_A_116_29911120_exon3_DFS,AA_A_116_29911120_exon3_DFV,AA_A_116_29911120_exon3_DFY,AA_A_116_29911120_exon3_DFx,AA_A_116_29911120_exon3_DH,AA_A_116_29911120_exon3_DHN,AA_A_116_29911120_exon3_DHR,AA_A_116_29911120_exon3_DHS,AA_A_116_29911120_exon3_DHV,AA_A_116_29911120_exon3_DHx,AA_A_116_29911120_exon3_DN,AA_A_116_29911120_exon3_DNR,AA_A_116_29911120_exon3_DNS,AA_A_116_29911120_exon3_DNV,AA_A_116_29911120_exon3_DNY,AA_A_116_29911120_exon3_DNx,AA_A_116_29911120_exon3_DR,AA_A_116_29911120_exon3_DRS,AA_A_116_29911120_exon3_DRV,AA_A_116_29911120_exon3_DRY,AA_A_116_29911120_exon3_DRx,AA_A_116_29911120_exon3_DS,AA_A_116_29911120_exon3_DSV,AA_A_116_29911120_exon3_DSY,AA_A_116_29911120_exon3_DSx,AA_A_116_29911120_exon3_DV,AA_A_116_29911120_exon3_DVY,AA_A_116_29911120_exon3_DVx,AA_A_116_29911120_exon3_DY,AA_A_116_29911120_exon3_DYx,AA_A_116_29911120_exon3_Dx,AA_A_116_29911120_exon3_FH,AA_A_116_29911120_exon3_FHN,AA_A_116_29911120_exon3_FHR,AA_A_116_29911120_exon3_FHS,AA_A_116_29911120_exon3_FHV,AA_A_116_29911120_exon3_FHY,AA_A_116_29911120_exon3_FHx,AA_A_116_29911120_exon3_FNY,AA_A_116_29911120_exon3_FRY,AA_A_116_29911120_exon3_FSY,AA_A_116_29911120_exon3_FVY,AA_A_116_29911120_exon3_FY,AA_A_116_29911120_exon3_FYx,AA_A_116_29911120_exon3_H,AA_A_116_29911120_exon3_HN,AA_A_116_29911120_exon3_HNR,AA_A_116_29911120_exon3_HNS,AA_A_116_29911120_exon3_HNV,AA_A_116_29911120_exon3_HNY,AA_A_116_29911120_exon3_HNx,AA_A_116_29911120_exon3_HR,AA_A_116_29911120_exon3_HRS,AA_A_116_29911120_exon3_HRV,AA_A_116_29911120_exon3_HRY,AA_A_116_29911120_exon3_HRx,AA_A_116_29911120_exon3_HS,AA_A_116_29911120_exon3_HSV,AA_A_116_29911120_exon3_HSY,AA_A_116_29911120_exon3_HSx,AA_A_116_29911120_exon3_HV,AA_A_116_29911120_exon3_HVY,AA_A_116_29911120_exon3_HVx,AA_A_116_29911120_exon3_HY,AA_A_116_29911120_exon3_HYx,AA_A_116_29911120_exon3_Hx,AA_A_116_29911120_exon3_NRY,AA_A_116_29911120_exon3_NSY,AA_A_116_29911120_exon3_NVY,AA_A_116_29911120_exon3_NY,AA_A_116_29911120_exon3_NYx,AA_A_116_29911120_exon3_RSY,AA_A_116_29911120_exon3_RVY,AA_A_116_29911120_exon3_RY,AA_A_116_29911120_exon3_RYx,AA_A_116_29911120_exon3_SVY,AA_A_116_29911120_exon3_SY,AA_A_116_29911120_exon3_SYx,AA_A_116_29911120_exon3_VY,AA_A_116_29911120_exon3_VYx,AA_A_116_29911120_exon3_Y,AA_A_116_29911120_exon3_Yx	87	3	3	5.3076e-05	BST2
AA_DRB1_71_32551949	DRB1	71	32551949	3	3.76092	0.287751	AA_DRB1_71_32551949_exon2_A,AA_DRB1_71_32551949_exon2_AE,AA_DRB1_71_32551949_exon2_AEK,AA_DRB1_71_32551949_exon2_AER,AA_DRB1_71_32551949_exon2_AES,AA_DRB1_71_32551949_exon2_AEx,AA_DRB1_71_32551949_exon2_AK,AA_DRB1_71_32551949_exon2_AKR,AA_DRB1_71_32551949_exon2_AKS,AA_DRB1_71_32551949_exon2_AKx,AA_DRB1_71_32551949_exon2_AR,AA_DRB1_71_32551949_exon2_ARS,AA_DRB1_71_32551949_exon2_ARx,AA_DRB1_71_32551949_exon2_AS,AA_DRB1_71_32551949_exon2_ASx,AA_DRB1_71_32551949_exon2_Ax,AA_DRB1_71_32551949_exon2_E,AA_DRB1_71_32551949_exon2_EK,AA_DRB1_71_32551949_exon2_ER,AA_DRB1_71_32551949_exon2_ES,AA_DRB1_71_32551949_exon2_Ex,AA_DRB1_71_32551949_exon2_K,AA_DRB1_71_32551949_exon2_KR,AA_DRB1_71_32551949_exon2_KS,AA_DRB1_71_32551949_exon2_Kx,AA_DRB1_71_32551949_exon2_R,AA_DRB1_71_32551949_exon2_RS,AA_DRB1_71_32551949_exon2_Rx	28	4	4	7.82871e-05	BST2
AA_DRB1_181_32549392	DRB1	181	32549392	2	2.44179	0.294732	AA_DRB1_181_32549392_exon3_M,AA_DRB1_181_32549392_exon3_T	2	3	3	5.09896e-05	BST2
AA_B_77_31324506	B	77	31324506	2	2.43099	0.296268	AA_B_77_31324506_exon2_CD,AA_B_77_31324506_exon2_CN,AA_B_77_31324506_exon2_CS,AA_B_77_31324506_exon2_D,AA_B_77_31324506_exon2_DG,AA_B_77_31324506_exon2_DN,AA_B_77_31324506_exon2_DS,AA_B_77_31324506_exon2_GN,AA_B_77_31324506_exon2_GS,AA_B_77_31324506_exon2_N,AA_B_77_31324506_exon2_NS,AA_B_77_31324506_exon2_S	12	3	3	5.07535e-05	BST2
AA_DQB1_-5_32634302	DQB1	-5	32634302	2	2.35197	0.30828	AA_DQB1_-5_32634302_exon1_L,AA_DQB1_-5_32634302_exon1_LP,AA_DQB1_-5_32634302_exon1_LS,AA_DQB1_-5_32634302_exon1_Lx,AA_DQB1_-5_32634302_exon1_P,AA_DQB1_-5_32634302_exon1_S	6	3	3	4.90668e-05	BST2
AA_DQB1_86_32632594	DQB1	86	32632594	2	2.3042	0.315736	AA_DQB1_86_32632594_exon2_A,AA_DQB1_86_32632594_exon2_E,AA_DQB1_86_32632594_exon2_G	3	3	3	4.84909e-05	BST2
AA_C_138_31238988	C	138	31238988	1	1.00114	0.31692	AA_C_138_31238988_exon3_K,AA_C_138_31238988_exon3_KY,AA_C_138_31238988_exon3_Kx,AA_C_138_31238988_exon3_T	4	2	2	2.05464e-05	BST2
AA_A_152_29911228	A	152	29911228	4	4.65789	0.32374	AA_A_152_29911228_exon3_A,AA_A_152_29911228_exon3_AE,AA_A_152_29911228_exon3_AEG,AA_A_152_29911228_exon3_AER,AA_A_152_29911228_exon3_AEV,AA_A_152_29911228_exon3_AEW,AA_A_152_29911228_exon3_AEx,AA_A_152_29911228_exon3_AG,AA_A_152_29911228_exon3_AGR,AA_A_152_29911228_exon3_AGV,AA_A_152_29911228_exon3_AGW,AA_A_152_29911228_exon3_AGx,AA_A_152_29911228_exon3_AR,AA_A_152_29911228_exon3_ARV,AA_A_152_29911228_exon3_ARW,AA_A_152_29911228_exon3_ARx,AA_A_152_29911228_exon3_AV,AA_A_152_29911228_exon3_AVW,AA_A_152_29911228_exon3_AVx,AA_A_152_29911228_exon3_AW,AA_A_152_29911228_exon3_AWx,AA_A_152_29911228_exon3_Ax,AA_A_152_29911228_exon3_E,AA_A_152_29911228_exon3_EG,AA_A_152_29911228_exon3_EGR,AA_A_152_29911228_exon3_EGV,AA_A_152_29911228_exon3_EGW,AA_A_152_29911228_exon3_EGx,AA_A_152_29911228_exon3_ER,AA_A_152_29911228_exon3_ERV,AA_A_152_29911228_exon3_ERW,AA_A_152_29911228_exon3_ERx,AA_A_152_29911228_exon3_EV,AA_A_152_29911228_exon3_EVW,AA_A_152_29911228_exon3_EVx,AA_A_152_29911228_exon3_EW,AA_A_152_29911228_exon3_EWx,AA_A_152_29911228_exon3_Ex,AA_A_152_29911228_exon3_GRV,AA_A_152_29911228_exon3_GRW,AA_A_152_29911228_exon3_GV,AA_A_152_29911228_exon3_GVW,AA_A_152_29911228_exon3_GVx,AA_A_152_29911228_exon3_GW,AA_A_152_29911228_exon3_GWx,AA_A_152_29911228_exon3_RV,AA_A_152_29911228_exon3_RVW,AA_A_152_29911228_exon3_RVx,AA_A_152_29911228_exon3_RW,AA_A_152_29911228_exon3_RWx,AA_A_152_29911228_exon3_V,AA_A_152_29911228_exon3_VW,AA_A_152_29911228_exon3_VWx,AA_A_152_29911228_exon3_Vx,AA_A_152_29911228_exon3_W,AA_A_152_29911228_exon3_Wx	56	5	5	9.83837e-05	BST2
AA_A_207_29911972	A	207	29911972	1	0.94753	0.330185	AA_A_207_29911972_exon4_G,AA_A_207_29911972_exon4_S	2	2	2	1.99488e-05	BST2
AA_A_194_29911933	A	194	29911933	1	0.926563	0.335609	AA_A_194_29911933_exon4_I,AA_A_194_29911933_exon4_IL,AA_A_194_29911933_exon4_Ix,AA_A_194_29911933_exon4_V	4	2	2	1.95062e-05	BST2
AA_A_193_29911930	A	193	29911930	1	0.926466	0.335641	AA_A_193_29911930_exon4_A,AA_A_193_29911930_exon4_AC,AA_A_193_29911930_exon4_AH,AA_A_193_29911930_exon4_Ax,AA_A_193_29911930_exon4_CP,AA_A_193_29911930_exon4_HP,AA_A_193_29911930_exon4_P,AA_A_193_29911930_exon4_Px	8	2	2	1.95016e-05	BST2
AA_A_9_29910558	A	9	29910558	3	3.34599	0.340962	AA_A_9_29910558_exon2_F,AA_A_9_29910558_exon2_FS,AA_A_9_29910558_exon2_FT,AA_A_9_29910558_exon2_FY,AA_A_9_29910558_exon2_S,AA_A_9_29910558_exon2_T,AA_A_9_29910558_exon2_Y	7	4	4	6.97118e-05	BST2
AA_A_253_29912110	A	253	29912110	1	0.906102	0.341015	AA_A_253_29912110_exon4_E,AA_A_253_29912110_exon4_EK,AA_A_253_29912110_exon4_Ex,AA_A_253_29912110_exon4_Q	4	2	2	1.90773e-05	BST2
AA_DRB1_86_32551904	DRB1	86	32551904	1	0.900326	0.342371	AA_DRB1_86_32551904_exon2_DG,AA_DRB1_86_32551904_exon2_DGW,AA_DRB1_86_32551904_exon2_DGX,AA_DRB1_86_32551904_exon2_DGx,AA_DRB1_86_32551904_exon2_DV,AA_DRB1_86_32551904_exon2_DVW,AA_DRB1_86_32551904_exon2_DVX,AA_DRB1_86_32551904_exon2_DVx,AA_DRB1_86_32551904_exon2_G,AA_DRB1_86_32551904_exon2_GW,AA_DRB1_86_32551904_exon2_GX,AA_DRB1_86_32551904_exon2_Gx,AA_DRB1_86_32551904_exon2_V,AA_DRB1_86_32551904_exon2_VW,AA_DRB1_86_32551904_exon2_VX,AA_DRB1_86_32551904_exon2_Vx	16	2	2	1.91267e-05	BST2
AA_B_114_31324150	B	114	31324150	2	2.10701	0.348403	AA_B_114_31324150_exon3_D,AA_B_114_31324150_exon3_DH,AA_B_114_31324150_exon3_DK,AA_B_114_31324150_exon3_DN,AA_B_114_31324150_exon3_DS,AA_B_114_31324150_exon3_H,AA_B_114_31324150_exon3_HK,AA_B_114_31324150_exon3_HN,AA_B_114_31324150_exon3_HS,AA_B_114_31324150_exon3_KN,AA_B_114_31324150_exon3_N,AA_B_114_31324150_exon3_NS	12	3	3	4.40828e-05	BST2
AA_DQB1_125_32629588	DQB1	125	32629588	2	2.09769	0.350111	AA_DQB1_125_32629588_exon3_A,AA_DQB1_125_32629588_exon3_AG,AA_DQB1_125_32629588_exon3_AS,AA_DQB1_125_32629588_exon3_Ax,AA_DQB1_125_32629588_exon3_G,AA_DQB1_125_32629588_exon3_S	6	3	3	4.41489e-05	BST2
AA_A_65_29910726	A	65	29910726	1	0.864301	0.352409	AA_A_65_29910726_exon2_.G,AA_A_65_29910726_exon2_.R,AA_A_65_29910726_exon2_G,AA_A_65_29910726_exon2_GQ,AA_A_65_29910726_exon2_Gx,AA_A_65_29910726_exon2_QR,AA_A_65_29910726_exon2_R,AA_A_65_29910726_exon2_Rx	8	2	2	1.80245e-05	BST2
AA_DRB1_-17_32557482	DRB1	-17	32557482	2	2.0436	0.359709	AA_DRB1_-17_32557482_exon1_A,AA_DRB1_-17_32557482_exon1_T	2	3	3	4.28824e-05	BST2
AA_C_248_31238071	C	248	31238071	1	0.837783	0.359741	AA_C_248_31238071_exon4_M,AA_C_248_31238071_exon4_V	2	2	2	1.6616e-05	BST2
AA_A_294_29912335	A	294	29912335	1	0.827555	0.362795	AA_A_294_29912335_exon5_F,AA_A_294_29912335_exon5_L	2	2	2	1.7432e-05	BST2
AA_B_94_31324210	B	94	31324210	1	0.808723	0.368415	AA_B_94_31324210_exon3_.I,AA_B_94_31324210_exon3_.T,AA_B_94_31324210_exon3_I,AA_B_94_31324210_exon3_T	4	2	2	1.70614e-05	BST2
AA_DQB1_87_32632591	DQB1	87	32632591	2	1.98239	0.370895	AA_DQB1_87_32632591_exon2_F,AA_DQB1_87_32632591_exon2_L,AA_DQB1_87_32632591_exon2_Y	3	3	3	4.17255e-05	BST2
AA_B_82_31324491	B	82	31324491	1	0.768218	0.380621	AA_B_82_31324491_exon2_L,AA_B_82_31324491_exon2_R	2	2	2	1.61693e-05	BST2
AA_B_83_31324488	B	83	31324488	1	0.768218	0.380621	AA_B_83_31324488_exon2_G,AA_B_83_31324488_exon2_R	2	2	2	1.61693e-05	BST2
AA_A_114_29911114	A	114	29911114	3	3.0469	0.384106	AA_A_114_29911114_exon3_DE,AA_A_114_29911114_exon3_DEH,AA_A_114_29911114_exon3_DEP,AA_A_114_29911114_exon3_DEQ,AA_A_114_29911114_exon3_DER,AA_A_114_29911114_exon3_DEx,AA_A_114_29911114_exon3_DH,AA_A_114_29911114_exon3_DHP,AA_A_114_29911114_exon3_DHQ,AA_A_114_29911114_exon3_DHR,AA_A_114_29911114_exon3_DHx,AA_A_114_29911114_exon3_DPQ,AA_A_114_29911114_exon3_DPR,AA_A_114_29911114_exon3_DQ,AA_A_114_29911114_exon3_DQR,AA_A_114_29911114_exon3_DQx,AA_A_114_29911114_exon3_DR,AA_A_114_29911114_exon3_DRx,AA_A_114_29911114_exon3_E,AA_A_114_29911114_exon3_EH,AA_A_114_29911114_exon3_EHP,AA_A_114_29911114_exon3_EHQ,AA_A_114_29911114_exon3_EHR,AA_A_114_29911114_exon3_EHx,AA_A_114_29911114_exon3_EP,AA_A_114_29911114_exon3_EPQ,AA_A_114_29911114_exon3_EPR,AA_A_114_29911114_exon3_EPx,AA_A_114_29911114_exon3_EQ,AA_A_114_29911114_exon3_EQR,AA_A_114_29911114_exon3_EQx,AA_A_114_29911114_exon3_ER,AA_A_114_29911114_exon3_ERx,AA_A_114_29911114_exon3_Ex,AA_A_114_29911114_exon3_H,AA_A_114_29911114_exon3_HP,AA_A_114_29911114_exon3_HPQ,AA_A_114_29911114_exon3_HPR,AA_A_114_29911114_exon3_HPx,AA_A_114_29911114_exon3_HQ,AA_A_114_29911114_exon3_HQR,AA_A_114_29911114_exon3_HQx,AA_A_114_29911114_exon3_HR,AA_A_114_29911114_exon3_HRx,AA_A_114_29911114_exon3_Hx,AA_A_114_29911114_exon3_PQ,AA_A_114_29911114_exon3_PQR,AA_A_114_29911114_exon3_PQx,AA_A_114_29911114_exon3_PR,AA_A_114_29911114_exon3_PRx,AA_A_114_29911114_exon3_Q,AA_A_114_29911114_exon3_QR,AA_A_114_29911114_exon3_QRx,AA_A_114_29911114_exon3_Qx,AA_A_114_29911114_exon3_R,AA_A_114_29911114_exon3_Rx	56	4	4	6.4076e-05	BST2
AA_DQB1_130_32629573	DQB1	130	32629573	1	0.755947	0.384447	AA_DQB1_130_32629573_exon3_Q,AA_DQB1_130_32629573_exon3_R	2	2	2	1.59057e-05	BST2
AA_C_6_31239630	C	6	31239630	1	0.754004	0.385059	AA_C_6_31239630_exon2_K,AA_C_6_31239630_exon2_R	2	2	2	1.49696e-05	BST2
AA_DPB1_76_33048667	DPB1	76	33048667	2	1.88883	0.388671	AA_DPB1_76_33048667_exon2_I,AA_DPB1_76_33048667_exon2_M,AA_DPB1_76_33048667_exon2_V	3	3	3	3.95322e-05	BST2
AA_DRB1_4_32557422	DRB1	4	32557422	2	1.87915	0.390557	AA_DRB1_4_32557422_exon1_Q,AA_DRB1_4_32557422_exon1_R	2	3	3	3.931e-05	BST2
AA_A_311_29912386	A	311	29912386	1	0.700042	0.402577	AA_A_311_29912386_exon5_K,AA_A_311_29912386_exon5_N	2	2	2	1.43632e-05	BST2
AA_B_116_31324144	B	116	31324144	4	3.9312	0.415015	AA_B_116_31324144_exon3_D,AA_B_116_31324144_exon3_DF,AA_B_116_31324144_exon3_DFL,AA_B_116_31324144_exon3_DFN,AA_B_116_31324144_exon3_DFP,AA_B_116_31324144_exon3_DFS,AA_B_116_31324144_exon3_DFY,AA_B_116_31324144_exon3_DL,AA_B_116_31324144_exon3_DLN,AA_B_116_31324144_exon3_DLP,AA_B_116_31324144_exon3_DLS,AA_B_116_31324144_exon3_DLY,AA_B_116_31324144_exon3_DN,AA_B_116_31324144_exon3_DNP,AA_B_116_31324144_exon3_DNS,AA_B_116_31324144_exon3_DNY,AA_B_116_31324144_exon3_DP,AA_B_116_31324144_exon3_DPS,AA_B_116_31324144_exon3_DPY,AA_B_116_31324144_exon3_DS,AA_B_116_31324144_exon3_DSY,AA_B_116_31324144_exon3_DY,AA_B_116_31324144_exon3_F,AA_B_116_31324144_exon3_FL,AA_B_116_31324144_exon3_FLN,AA_B_116_31324144_exon3_FLP,AA_B_116_31324144_exon3_FLS,AA_B_116_31324144_exon3_FLY,AA_B_116_31324144_exon3_FN,AA_B_116_31324144_exon3_FNP,AA_B_116_31324144_exon3_FNS,AA_B_116_31324144_exon3_FNY,AA_B_116_31324144_exon3_FP,AA_B_116_31324144_exon3_FPS,AA_B_116_31324144_exon3_FPY,AA_B_116_31324144_exon3_FS,AA_B_116_31324144_exon3_FSY,AA_B_116_31324144_exon3_FY,AA_B_116_31324144_exon3_L,AA_B_116_31324144_exon3_LN,AA_B_116_31324144_exon3_LNP,AA_B_116_31324144_exon3_LNS,AA_B_116_31324144_exon3_LNY,AA_B_116_31324144_exon3_LP,AA_B_116_31324144_exon3_LPS,AA_B_116_31324144_exon3_LPY,AA_B_116_31324144_exon3_LS,AA_B_116_31324144_exon3_LSY,AA_B_116_31324144_exon3_LY,AA_B_116_31324144_exon3_NPS,AA_B_116_31324144_exon3_NPY,AA_B_116_31324144_exon3_NS,AA_B_116_31324144_exon3_NSY,AA_B_116_31324144_exon3_NY,AA_B_116_31324144_exon3_PS,AA_B_116_31324144_exon3_PSY,AA_B_116_31324144_exon3_PY,AA_B_116_31324144_exon3_S,AA_B_116_31324144_exon3_SY,AA_B_116_31324144_exon3_Y	60	5	5	8.29979e-05	BST2
AA_DQB1_70_32632642	DQB1	70	32632642	2	1.73406	0.419964	AA_DQB1_70_32632642_exon2_E,AA_DQB1_70_32632642_exon2_G,AA_DQB1_70_32632642_exon2_R	3	3	3	3.64919e-05	BST2
AA_A_282_29912299	A	282	29912299	1	0.648793	0.420351	AA_A_282_29912299_exon5_I,AA_A_282_29912299_exon5_V	2	2	2	1.33419e-05	BST2
AA_B_131_31324099	B	131	31324099	1	0.563411	0.452749	AA_B_131_31324099_exon3_R,AA_B_131_31324099_exon3_S	2	2	2	1.17166e-05	BST2
AA_A_99_29911069	A	99	29911069	2	1.58131	0.453235	AA_A_99_29911069_exon3_C,AA_A_99_29911069_exon3_CF,AA_A_99_29911069_exon3_CFH,AA_A_99_29911069_exon3_CFS,AA_A_99_29911069_exon3_CFW,AA_A_99_29911069_exon3_CFx,AA_A_99_29911069_exon3_CH,AA_A_99_29911069_exon3_CHS,AA_A_99_29911069_exon3_CHW,AA_A_99_29911069_exon3_CHY,AA_A_99_29911069_exon3_CHx,AA_A_99_29911069_exon3_CS,AA_A_99_29911069_exon3_CSW,AA_A_99_29911069_exon3_CSY,AA_A_99_29911069_exon3_CSx,AA_A_99_29911069_exon3_CW,AA_A_99_29911069_exon3_CWY,AA_A_99_29911069_exon3_CWx,AA_A_99_29911069_exon3_CY,AA_A_99_29911069_exon3_CYx,AA_A_99_29911069_exon3_Cx,AA_A_99_29911069_exon3_F,AA_A_99_29911069_exon3_FH,AA_A_99_29911069_exon3_FHS,AA_A_99_29911069_exon3_FHW,AA_A_99_29911069_exon3_FHY,AA_A_99_29911069_exon3_FHx,AA_A_99_29911069_exon3_FS,AA_A_99_29911069_exon3_FSW,AA_A_99_29911069_exon3_FSY,AA_A_99_29911069_exon3_FSx,AA_A_99_29911069_exon3_FW,AA_A_99_29911069_exon3_FWY,AA_A_99_29911069_exon3_FWx,AA_A_99_29911069_exon3_FY,AA_A_99_29911069_exon3_FYx,AA_A_99_29911069_exon3_Fx,AA_A_99_29911069_exon3_HSY,AA_A_99_29911069_exon3_HWY,AA_A_99_29911069_exon3_HY,AA_A_99_29911069_exon3_HYx,AA_A_99_29911069_exon3_SWY,AA_A_99_29911069_exon3_SY,AA_A_99_29911069_exon3_SYx,AA_A_99_29911069_exon3_WY,AA_A_99_29911069_exon3_WYx,AA_A_99_29911069_exon3_Y,AA_A_99_29911069_exon3_Yx	48	3	3	2.97388e-05	BST2
AA_B_113_31324153	B	113	31324153	1	0.554597	0.456365	AA_B_113_31324153_exon3_H,AA_B_113_31324153_exon3_Y	2	2	2	1.13917e-05	BST2
AA_B_325_31322303	B	325	31322303	1	0.549926	0.458165	AA_B_325_31322303_exon7_C,AA_B_325_31322303_exon7_S	2	2	2	1.125e-05	BST2
AA_B_167_31323991	B	167	31323991	1	0.470844	0.492462	AA_B_167_31323991_exon3_GS,AA_B_167_31323991_exon3_GW,AA_B_167_31323991_exon3_PS,AA_B_167_31323991_exon3_PW,AA_B_167_31323991_exon3_S,AA_B_167_31323991_exon3_Sx,AA_B_167_31323991_exon3_W,AA_B_167_31323991_exon3_Wx	8	2	2	9.96981e-06	BST2
AA_B_67_31324536	B	67	31324536	4	3.35771	0.499531	AA_B_67_31324536_exon2_C,AA_B_67_31324536_exon2_CF,AA_B_67_31324536_exon2_CFM,AA_B_67_31324536_exon2_CFR,AA_B_67_31324536_exon2_CFS,AA_B_67_31324536_exon2_CFY,AA_B_67_31324536_exon2_CM,AA_B_67_31324536_exon2_CMR,AA_B_67_31324536_exon2_CMS,AA_B_67_31324536_exon2_CMY,AA_B_67_31324536_exon2_CR,AA_B_67_31324536_exon2_CRS,AA_B_67_31324536_exon2_CRY,AA_B_67_31324536_exon2_CS,AA_B_67_31324536_exon2_CSY,AA_B_67_31324536_exon2_CY,AA_B_67_31324536_exon2_F,AA_B_67_31324536_exon2_FM,AA_B_67_31324536_exon2_FR,AA_B_67_31324536_exon2_FS,AA_B_67_31324536_exon2_FY,AA_B_67_31324536_exon2_M,AA_B_67_31324536_exon2_MR,AA_B_67_31324536_exon2_MS,AA_B_67_31324536_exon2_MY,AA_B_67_31324536_exon2_RS,AA_B_67_31324536_exon2_RY,AA_B_67_31324536_exon2_S,AA_B_67_31324536_exon2_SY,AA_B_67_31324536_exon2_Y	30	5	5	7.04973e-05	BST2
AA_C_193_31238236	C	193	31238236	1	0.43394	0.509806	AA_C_193_31238236_exon4_L,AA_C_193_31238236_exon4_P	2	2	2	9.12536e-06	BST2
AA_DRB1_40_32552042	DRB1	40	32552042	1	0.403576	0.525019	AA_DRB1_40_32552042_exon2_F,AA_DRB1_40_32552042_exon2_FS,AA_DRB1_40_32552042_exon2_Fx,AA_DRB1_40_32552042_exon2_Y	4	2	2	8.43771e-06	BST2
AA_B_71_31324524	B	71	31324524	1	0.394977	0.529572	AA_B_71_31324524_exon2_A,AA_B_71_31324524_exon2_T	2	2	2	8.30419e-06	BST2
AA_C_80_31239408	C	80	31239408	1	0.373109	0.541185	AA_C_80_31239408_exon2_K,AA_C_80_31239408_exon2_N	2	2	2	7.74025e-06	BST2
AA_A_70_29910741	A	70	29910741	1	0.364175	0.5461	AA_A_70_29910741_exon2_.H,AA_A_70_29910741_exon2_.Q,AA_A_70_29910741_exon2_H,AA_A_70_29910741_exon2_Q	4	2	2	7.65421e-06	BST2
AA_C_77_31239417	C	77	31239417	1	0.361439	0.54758	AA_C_77_31239417_exon2_N,AA_C_77_31239417_exon2_S	2	2	2	7.49806e-06	BST2
AA_DQB1_167_32629462	DQB1	167	32629462	1	0.357955	0.549517	AA_DQB1_167_32629462_exon3_H,AA_DQB1_167_32629462_exon3_R	2	2	2	7.44795e-06	BST2
AA_B_177_31323961	B	177	31323961	1	0.326101	0.567851	AA_B_177_31323961_exon3_D,AA_B_177_31323961_exon3_DR,AA_B_177_31323961_exon3_Dx,AA_B_177_31323961_exon3_E	4	2	2	6.70968e-06	BST2
AA_B_180_31323952	B	180	31323952	1	0.326101	0.567851	AA_B_180_31323952_exon3_E,AA_B_180_31323952_exon3_EP,AA_B_180_31323952_exon3_Ex,AA_B_180_31323952_exon3_Q	4	2	2	6.70968e-06	BST2
AA_DQB1_116_32629615	DQB1	116	32629615	1	0.321259	0.570734	AA_DQB1_116_32629615_exon3_I,AA_DQB1_116_32629615_exon3_V	2	2	2	6.75926e-06	BST2
AA_C_156_31238934	C	156	31238934	4	2.91659	0.571598	AA_C_156_31238934_exon3_CD,AA_C_156_31238934_exon3_CDL,AA_C_156_31238934_exon3_CDM,AA_C_156_31238934_exon3_CDQ,AA_C_156_31238934_exon3_CDR,AA_C_156_31238934_exon3_CDW,AA_C_156_31238934_exon3_CDx,AA_C_156_31238934_exon3_CL,AA_C_156_31238934_exon3_CLM,AA_C_156_31238934_exon3_CLQ,AA_C_156_31238934_exon3_CLR,AA_C_156_31238934_exon3_CLW,AA_C_156_31238934_exon3_CLx,AA_C_156_31238934_exon3_CMQ,AA_C_156_31238934_exon3_CMR,AA_C_156_31238934_exon3_CMW,AA_C_156_31238934_exon3_CQ,AA_C_156_31238934_exon3_CQR,AA_C_156_31238934_exon3_CQW,AA_C_156_31238934_exon3_CQx,AA_C_156_31238934_exon3_CR,AA_C_156_31238934_exon3_CRW,AA_C_156_31238934_exon3_CRx,AA_C_156_31238934_exon3_CW,AA_C_156_31238934_exon3_CWx,AA_C_156_31238934_exon3_D,AA_C_156_31238934_exon3_DL,AA_C_156_31238934_exon3_DLM,AA_C_156_31238934_exon3_DLQ,AA_C_156_31238934_exon3_DLR,AA_C_156_31238934_exon3_DLW,AA_C_156_31238934_exon3_DLx,AA_C_156_31238934_exon3_DM,AA_C_156_31238934_exon3_DMQ,AA_C_156_31238934_exon3_DMR,AA_C_156_31238934_exon3_DMW,AA_C_156_31238934_exon3_DMx,AA_C_156_31238934_exon3_DQ,AA_C_156_31238934_exon3_DQR,AA_C_156_31238934_exon3_DQW,AA_C_156_31238934_exon3_DQx,AA_C_156_31238934_exon3_DR,AA_C_156_31238934_exon3_DRW,AA_C_156_31238934_exon3_DRx,AA_C_156_31238934_exon3_DW,AA_C_156_31238934_exon3_DWx,AA_C_156_31238934_exon3_Dx,AA_C_156_31238934_exon3_L,AA_C_156_31238934_exon3_LM,AA_C_156_31238934_exon3_LMQ,AA_C_156_31238934_exon3_LMR,AA_C_156_31238934_exon3_LMW,AA_C_156_31238934_exon3_LMx,AA_C_156_31238934_exon3_LQ,AA_C_156_31238934_exon3_LQR,AA_C_156_31238934_exon3_LQW,AA_C_156_31238934_exon3_LQx,AA_C_156_31238934_exon3_LR,AA_C_156_31238934_exon3_LRW,AA_C_156_31238934_exon3_LRx,AA_C_156_31238934_exon3_LW,AA_C_156_31238934_exon3_LWx,AA_C_156_31238934_exon3_Lx,AA_C_156_31238934_exon3_MQ,AA_C_156_31238934_exon3_MQR,AA_C_156_31238934_exon3_MQW,AA_C_156_31238934_exon3_MQx,AA_C_156_31238934_exon3_MR,AA_C_156_31238934_exon3_MRW,AA_C_156_31238934_exon3_MRx,AA_C_156_31238934_exon3_MW,AA_C_156_31238934_exon3_MWx,AA_C_156_31238934_exon3_Q,AA_C_156_31238934_exon3_QR,AA_C_156_31238934_exon3_QRW,AA_C_156_31238934_exon3_QRx,AA_C_156_31238934_exon3_QW,AA_C_156_31238934_exon3_QWx,AA_C_156_31238934_exon3_Qx,AA_C_156_31238934_exon3_R,AA_C_156_31238934_exon3_RW,AA_C_156_31238934_exon3_RWx,AA_C_156_31238934_exon3_Rx,AA_C_156_31238934_exon3_W,AA_C_156_31238934_exon3_Wx	85	5	5	6.14272e-05	BST2
AA_DPB1_178_33052924	DPB1	178	33052924	1	0.317167	0.573259	AA_DPB1_178_33052924_exon3_L,AA_DPB1_178_33052924_exon3_M	2	2	2	6.45967e-06	BST2
AA_DQB1_224_32628775	DQB1	224	32628775	1	0.311768	0.576475	AA_DQB1_224_32628775_exon4_Q,AA_DQB1_224_32628775_exon4_R	2	2	2	6.55981e-06	BST2
AA_DQB1_14_32632810	DQB1	14	32632810	1	0.297117	0.585576	AA_DQB1_14_32632810_exon2_L,AA_DQB1_14_32632810_exon2_M	2	2	2	6.25161e-06	BST2
AA_DQB1_-9_32634314	DQB1	-9	32634314	1	0.296088	0.586226	AA_DQB1_-9_32634314_exon1_I,AA_DQB1_-9_32634314_exon1_M	2	2	2	6.22997e-06	BST2
AA_A_298_29912347	A	298	29912347	1	0.232009	0.629896	AA_A_298_29912347_exon5_F,AA_A_298_29912347_exon5_I	2	2	2	4.91409e-06	BST2
AA_A_307_29912374	A	307	29912374	1	0.23086	0.630748	AA_A_307_29912374_exon5_M,AA_A_307_29912374_exon5_R	2	2	2	4.90134e-06	BST2
AA_A_161_29911255	A	161	29911255	1	0.227295	0.633434	AA_A_161_29911255_exon3_D,AA_A_161_29911255_exon3_DG,AA_A_161_29911255_exon3_Dx,AA_A_161_29911255_exon3_E	4	2	2	4.70113e-06	BST2
AA_B_103_31324183	B	103	31324183	1	0.221903	0.637441	AA_B_103_31324183_exon3_GL,AA_B_103_31324183_exon3_GV,AA_B_103_31324183_exon3_L,AA_B_103_31324183_exon3_V	4	2	2	4.35209e-06	BST2
AA_B_199_31323321	B	199	31323321	1	0.219558	0.639231	AA_B_199_31323321_exon4_A,AA_B_199_31323321_exon4_V	2	2	2	4.51973e-06	BST2
AA_A_321_29912858	A	321	29912858	1	0.214456	0.643168	AA_A_321_29912858_exon6_S,AA_A_321_29912858_exon6_T	2	2	2	4.55199e-06	BST2
AA_B_80_31324497	B	80	31324497	2	0.880833	0.64355	AA_B_80_31324497_exon2_CI,AA_B_80_31324497_exon2_CN,AA_B_80_31324497_exon2_CT,AA_B_80_31324497_exon2_I,AA_B_80_31324497_exon2_N,AA_B_80_31324497_exon2_T	6	3	3	1.85203e-05	BST2
AA_A_276_29912281	A	276	29912281	1	0.213456	0.643946	AA_A_276_29912281_exon5_L,AA_A_276_29912281_exon5_P	2	2	2	4.56098e-06	BST2
AA_C_113_31239063	C	113	31239063	1	0.210805	0.64606	AA_C_113_31239063_exon3_CH,AA_C_113_31239063_exon3_CY,AA_C_113_31239063_exon3_H,AA_C_113_31239063_exon3_HX,AA_C_113_31239063_exon3_Hx,AA_C_113_31239063_exon3_XY,AA_C_113_31239063_exon3_Y,AA_C_113_31239063_exon3_Yx	8	2	2	4.42793e-06	BST2
AA_C_177_31238871	C	177	31238871	1	0.20452	0.651014	AA_C_177_31238871_exon3_E,AA_C_177_31238871_exon3_ER,AA_C_177_31238871_exon3_Ex,AA_C_177_31238871_exon3_K	4	2	2	4.29656e-06	BST2
AA_A_97_29911063	A	97	29911063	2	0.793783	0.672207	AA_A_97_29911063_exon3_DI,AA_A_97_29911063_exon3_DIK,AA_A_97_29911063_exon3_DIM,AA_A_97_29911063_exon3_DIR,AA_A_97_29911063_exon3_DIV,AA_A_97_29911063_exon3_DIx,AA_A_97_29911063_exon3_DKM,AA_A_97_29911063_exon3_DKR,AA_A_97_29911063_exon3_DM,AA_A_97_29911063_exon3_DMR,AA_A_97_29911063_exon3_DMV,AA_A_97_29911063_exon3_DMx,AA_A_97_29911063_exon3_DR,AA_A_97_29911063_exon3_DRV,AA_A_97_29911063_exon3_DRx,AA_A_97_29911063_exon3_I,AA_A_97_29911063_exon3_IK,AA_A_97_29911063_exon3_IKM,AA_A_97_29911063_exon3_IKR,AA_A_97_29911063_exon3_IKV,AA_A_97_29911063_exon3_IKx,AA_A_97_29911063_exon3_IM,AA_A_97_29911063_exon3_IMV,AA_A_97_29911063_exon3_IMx,AA_A_97_29911063_exon3_IR,AA_A_97_29911063_exon3_IRV,AA_A_97_29911063_exon3_IRx,AA_A_97_29911063_exon3_IV,AA_A_97_29911063_exon3_IVx,AA_A_97_29911063_exon3_Ix,AA_A_97_29911063_exon3_KM,AA_A_97_29911063_exon3_KMR,AA_A_97_29911063_exon3_KMV,AA_A_97_29911063_exon3_KMx,AA_A_97_29911063_exon3_KR,AA_A_97_29911063_exon3_KRV,AA_A_97_29911063_exon3_KRx,AA_A_97_29911063_exon3_M,AA_A_97_29911063_exon3_MR,AA_A_97_29911063_exon3_MRV,AA_A_97_29911063_exon3_MRx,AA_A_97_29911063_exon3_MV,AA_A_97_29911063_exon3_MVx,AA_A_97_29911063_exon3_Mx,AA_A_97_29911063_exon3_R,AA_A_97_29911063_exon3_RV,AA_A_97_29911063_exon3_RVx,AA_A_97_29911063_exon3_Rx	48	3	3	1.66919e-05	BST2
AA_A_245_29912086	A	245	29912086	1	0.173721	0.676733	AA_A_245_29912086_exon4_A,AA_A_245_29912086_exon4_V	2	2	2	3.69493e-06	BST2
AA_A_-11_29910371	A	-11	29910371	1	0.171776	0.678391	AA_A_-11_29910371_exon1_L,AA_A_-11_29910371_exon1_S	2	2	2	3.63501e-06	BST2
AA_DQB1_-27_32634368	DQB1	-27	32634368	1	0.16905	0.680862	AA_DQB1_-27_32634368_exon1_A,AA_DQB1_-27_32634368_exon1_S	2	2	2	3.55676e-06	BST2
AA_B_145_31324057	B	145	31324057	1	0.166544	0.683112	AA_B_145_31324057_exon3_GL,AA_B_145_31324057_exon3_GR,AA_B_145_31324057_exon3_L,AA_B_145_31324057_exon3_R	4	2	2	3.3502e-06	BST2
AA_B_95_31324207	B	95	31324207	2	0.746397	0.68845	AA_B_95_31324207_exon3_I,AA_B_95_31324207_exon3_IL,AA_B_95_31324207_exon3_IR,AA_B_95_31324207_exon3_IW,AA_B_95_31324207_exon3_L,AA_B_95_31324207_exon3_W	6	3	3	1.56799e-05	BST2
AA_DQB1_-17_32634338	DQB1	-17	32634338	1	0.14559	0.702696	AA_DQB1_-17_32634338_exon1_A,AA_DQB1_-17_32634338_exon1_P	2	2	2	2.76041e-06	BST2
AA_DQB1_3_32634281	DQB1	3	32634281	1	0.14559	0.702696	AA_DQB1_3_32634281_exon1_P,AA_DQB1_3_32634281_exon1_S	2	2	2	2.76041e-06	BST2
AA_B_99_31324195	B	99	31324195	1	0.142861	0.705289	AA_B_99_31324195_exon3_AS,AA_B_99_31324195_exon3_AY,AA_B_99_31324195_exon3_CS,AA_B_99_31324195_exon3_CY,AA_B_99_31324195_exon3_FS,AA_B_99_31324195_exon3_FY,AA_B_99_31324195_exon3_S,AA_B_99_31324195_exon3_Y	8	2	2	3.01523e-06	BST2
AA_DPB1_69_33048646	DPB1	69	33048646	2	0.654811	0.720643	AA_DPB1_69_33048646_exon2_E,AA_DPB1_69_33048646_exon2_K,AA_DPB1_69_33048646_exon2_R	3	3	3	1.36754e-05	BST2
AA_DQB1_26_32632774	DQB1	26	32632774	2	0.648728	0.722839	AA_DQB1_26_32632774_exon2_FG,AA_DQB1_26_32632774_exon2_FL,AA_DQB1_26_32632774_exon2_FY,AA_DQB1_26_32632774_exon2_G,AA_DQB1_26_32632774_exon2_L,AA_DQB1_26_32632774_exon2_Y	6	3	3	1.36509e-05	BST2
AA_C_275_31237869	C	275	31237869	2	0.63818	0.72655	AA_C_275_31237869_exon5_E,AA_C_275_31237869_exon5_EG,AA_C_275_31237869_exon5_EK,AA_C_275_31237869_exon5_Ex,AA_C_275_31237869_exon5_G,AA_C_275_31237869_exon5_K	6	3	3	1.3478e-05	BST2
AA_B_65_31324542	B	65	31324542	1	0.117356	0.731859	AA_B_65_31324542_exon2_Q,AA_B_65_31324542_exon2_R	2	2	2	2.46321e-06	BST2
AA_B_70_31324527	B	70	31324527	3	1.22917	0.745824	AA_B_70_31324527_exon2_HK,AA_B_70_31324527_exon2_HN,AA_B_70_31324527_exon2_HQ,AA_B_70_31324527_exon2_HS,AA_B_70_31324527_exon2_K,AA_B_70_31324527_exon2_KN,AA_B_70_31324527_exon2_KQ,AA_B_70_31324527_exon2_KS,AA_B_70_31324527_exon2_N,AA_B_70_31324527_exon2_NQ,AA_B_70_31324527_exon2_NS,AA_B_70_31324527_exon2_Q,AA_B_70_31324527_exon2_QS,AA_B_70_31324527_exon2_S	14	4	4	2.57791e-05	BST2
AA_DPB1_55_33048604	DPB1	55	33048604	2	0.56795	0.752661	AA_DPB1_55_33048604_exon2_A,AA_DPB1_55_33048604_exon2_D,AA_DPB1_55_33048604_exon2_E	3	3	3	9.65462e-06	BST2
AA_A_151_29911225	A	151	29911225	1	0.0935288	0.75966	AA_A_151_29911225_exon3_CH,AA_A_151_29911225_exon3_CR,AA_A_151_29911225_exon3_H,AA_A_151_29911225_exon3_R	4	2	2	1.88397e-06	BST2
AA_DQB1_197_32628856	DQB1	197	32628856	1	0.0791725	0.778353	AA_DQB1_197_32628856_exon4_N,AA_DQB1_197_32628856_exon4_S	2	2	2	1.50277e-06	BST2
AA_B_-8_31324886	B	-8	31324886	1	0.0692461	0.792354	AA_B_-8_31324886_exon1_L,AA_B_-8_31324886_exon1_V	2	2	2	1.45991e-06	BST2
AA_C_99_31239105	C	99	31239105	3	1.03449	0.792793	AA_C_99_31239105_exon3_C,AA_C_99_31239105_exon3_CF,AA_C_99_31239105_exon3_CFS,AA_C_99_31239105_exon3_CFW,AA_C_99_31239105_exon3_CFY,AA_C_99_31239105_exon3_CFx,AA_C_99_31239105_exon3_CS,AA_C_99_31239105_exon3_CSW,AA_C_99_31239105_exon3_CSY,AA_C_99_31239105_exon3_CSx,AA_C_99_31239105_exon3_CW,AA_C_99_31239105_exon3_CWY,AA_C_99_31239105_exon3_CWx,AA_C_99_31239105_exon3_CY,AA_C_99_31239105_exon3_CYx,AA_C_99_31239105_exon3_Cx,AA_C_99_31239105_exon3_F,AA_C_99_31239105_exon3_FS,AA_C_99_31239105_exon3_FW,AA_C_99_31239105_exon3_FY,AA_C_99_31239105_exon3_Fx,AA_C_99_31239105_exon3_S,AA_C_99_31239105_exon3_SW,AA_C_99_31239105_exon3_SY,AA_C_99_31239105_exon3_Sx,AA_C_99_31239105_exon3_WY,AA_C_99_31239105_exon3_Y,AA_C_99_31239105_exon3_Yx	28	4	4	2.05102e-05	BST2
AA_DQB1_231_32628269	DQB1	231	32628269	1	0.0551732	0.814236	AA_DQB1_231_32628269_exon5_.,AA_DQB1_231_32628269_exon5_P	2	2	2	1.10292e-06	BST2
AA_DQB1_232_32628266	DQB1	232	32628266	1	0.0551732	0.814236	AA_DQB1_232_32628266_exon5_.,AA_DQB1_232_32628266_exon5_P	2	2	2	1.10292e-06	BST2
AA_DQB1_233_32628263	DQB1	233	32628263	1	0.0551732	0.814236	AA_DQB1_233_32628263_exon5_.,AA_DQB1_233_32628263_exon5_A	2	2	2	1.10292e-06	BST2
AA_DQB1_234_32627649	DQB1	234	32627649	1	0.0502251	0.822617	AA_DQB1_234_32627649_exon6_.,AA_DQB1_234_32627649_exon6_G	2	2	2	1.00394e-06	BST2
AA_C_114_31239060	C	114	31239060	1	0.0488838	0.824984	AA_C_114_31239060_exon3_D,AA_C_114_31239060_exon3_DV,AA_C_114_31239060_exon3_Dx,AA_C_114_31239060_exon3_N	4	2	2	1.01927e-06	BST2
AA_DRB1_31_32552069	DRB1	31	32552069	2	0.381794	0.826028	AA_DRB1_31_32552069_exon2_F,AA_DRB1_31_32552069_exon2_FI,AA_DRB1_31_32552069_exon2_FL,AA_DRB1_31_32552069_exon2_FS,AA_DRB1_31_32552069_exon2_FV,AA_DRB1_31_32552069_exon2_I,AA_DRB1_31_32552069_exon2_IL,AA_DRB1_31_32552069_exon2_IS,AA_DRB1_31_32552069_exon2_IV,AA_DRB1_31_32552069_exon2_LV,AA_DRB1_31_32552069_exon2_SV,AA_DRB1_31_32552069_exon2_V	12	3	3	8.06701e-06	BST2
AA_B_-16_31324910	B	-16	31324910	1	0.0469766	0.828337	AA_B_-16_31324910_exon1_L,AA_B_-16_31324910_exon1_V	2	2	2	9.87388e-07	BST2
AA_DQB1_227_32628281	DQB1	227	32628281	1	0.0441248	0.83357	AA_DQB1_227_32628281_exon5_.,AA_DQB1_227_32628281_exon5_P	2	2	2	8.82102e-07	BST2
AA_DQB1_228_32628278	DQB1	228	32628278	1	0.0441248	0.83357	AA_DQB1_228_32628278_exon5_.,AA_DQB1_228_32628278_exon5_Q	2	2	2	8.82102e-07	BST2
AA_DQB1_229_32628275	DQB1	229	32628275	1	0.0441248	0.83357	AA_DQB1_229_32628275_exon5_.,AA_DQB1_229_32628275_exon5_G	2	2	2	8.82102e-07	BST2
AA_DQB1_230_32628272	DQB1	230	32628272	1	0.0441248	0.83357	AA_DQB1_230_32628272_exon5_.,AA_DQB1_230_32628272_exon5_P	2	2	2	8.82102e-07	BST2
AA_DPB1_35_33048544	DPB1	35	33048544	2	0.358513	0.835797	AA_DPB1_35_33048544_exon2_F,AA_DPB1_35_33048544_exon2_L,AA_DPB1_35_33048544_exon2_Y	3	3	3	7.37646e-06	BST2
AA_C_303_31237785	C	303	31237785	1	0.0327879	0.856229	AA_C_303_31237785_exon5_M,AA_C_303_31237785_exon5_V	2	2	2	6.93757e-07	BST2
AA_B_-11_31324895	B	-11	31324895	1	0.0265988	0.870393	AA_B_-11_31324895_exon1_S,AA_B_-11_31324895_exon1_W	2	2	2	5.58735e-07	BST2
AA_B_171_31323979	B	171	31323979	1	0.0220878	0.881819	AA_B_171_31323979_exon3_EH,AA_B_171_31323979_exon3_EY,AA_B_171_31323979_exon3_H,AA_B_171_31323979_exon3_Y	4	2	2	4.6403e-07	BST2
AA_DRB1_189_32548667	DRB1	189	32548667	2	0.23956	0.887061	AA_DRB1_189_32548667_exon4_R,AA_DRB1_189_32548667_exon4_S	2	3	3	4.97992e-06	BST2
AA_A_-15_29910359	A	-15	29910359	1	0.0146552	0.903595	AA_A_-15_29910359_exon1_L,AA_A_-15_29910359_exon1_V	2	2	2	3.16466e-07	BST2
AA_A_184_29911903	A	184	29911903	1	2.63119e-06	0.998705	AA_A_184_29911903_exon4_A,AA_A_184_29911903_exon4_AR,AA_A_184_29911903_exon4_Ax,AA_A_184_29911903_exon4_P	4	2	2	6.94552e-10	BST2
AA_A_102_29911078	A	102	29911078				AA_A_102_29911078_exon3_.D,AA_A_102_29911078_exon3_.H,AA_A_102_29911078_exon3_D,AA_A_102_29911078_exon3_DR,AA_A_102_29911078_exon3_Dx,AA_A_102_29911078_exon3_H,AA_A_102_29911078_exon3_HR,AA_A_102_29911078_exon3_Hx	8				BST2
AA_A_171_29911285	A	171	29911285				AA_A_171_29911285_exon3_H,AA_A_171_29911285_exon3_HP,AA_A_171_29911285_exon3_Hx,AA_A_171_29911285_exon3_Y	4				BST2
AA_A_186_29911909	A	186	29911909				AA_A_186_29911909_exon4_NR,AA_A_186_29911909_exon4_R	2				BST2
AA_B_109_31324165	B	109	31324165				AA_B_109_31324165_exon3_F,AA_B_109_31324165_exon3_L	2				BST2
AA_B_245_31323183	B	245	31323183				AA_B_245_31323183_exon4_A,AA_B_245_31323183_exon4_T	2				BST2
AA_B_52_31324581	B	52	31324581				AA_B_52_31324581_exon2_I,AA_B_52_31324581_exon2_V	2				BST2
AA_A_150_29911222	A	150	29911222	1	2527.59	0	AA_A_150_29911222_exon3_A,AA_A_150_29911222_exon3_AP,AA_A_150_29911222_exon3_Ax,AA_A_150_29911222_exon3_V	4	2	2	0.0517952	BTN2A1
AA_A_152_29911228	A	152	29911228	4	1769.22	0	AA_A_152_29911228_exon3_A,AA_A_152_29911228_exon3_AE,AA_A_152_29911228_exon3_AEG,AA_A_152_29911228_exon3_AER,AA_A_152_29911228_exon3_AEV,AA_A_152_29911228_exon3_AEW,AA_A_152_29911228_exon3_AEx,AA_A_152_29911228_exon3_AG,AA_A_152_29911228_exon3_AGR,AA_A_152_29911228_exon3_AGV,AA_A_152_29911228_exon3_AGW,AA_A_152_29911228_exon3_AGx,AA_A_152_29911228_exon3_AR,AA_A_152_29911228_exon3_ARV,AA_A_152_29911228_exon3_ARW,AA_A_152_29911228_exon3_ARx,AA_A_152_29911228_exon3_AV,AA_A_152_29911228_exon3_AVW,AA_A_152_29911228_exon3_AVx,AA_A_152_29911228_exon3_AW,AA_A_152_29911228_exon3_AWx,AA_A_152_29911228_exon3_Ax,AA_A_152_29911228_exon3_E,AA_A_152_29911228_exon3_EG,AA_A_152_29911228_exon3_EGR,AA_A_152_29911228_exon3_EGV,AA_A_152_29911228_exon3_EGW,AA_A_152_29911228_exon3_EGx,AA_A_152_29911228_exon3_ER,AA_A_152_29911228_exon3_ERV,AA_A_152_29911228_exon3_ERW,AA_A_152_29911228_exon3_ERx,AA_A_152_29911228_exon3_EV,AA_A_152_29911228_exon3_EVW,AA_A_152_29911228_exon3_EVx,AA_A_152_29911228_exon3_EW,AA_A_152_29911228_exon3_EWx,AA_A_152_29911228_exon3_Ex,AA_A_152_29911228_exon3_GRV,AA_A_152_29911228_exon3_GRW,AA_A_152_29911228_exon3_GV,AA_A_152_29911228_exon3_GVW,AA_A_152_29911228_exon3_GVx,AA_A_152_29911228_exon3_GW,AA_A_152_29911228_exon3_GWx,AA_A_152_29911228_exon3_RV,AA_A_152_29911228_exon3_RVW,AA_A_152_29911228_exon3_RVx,AA_A_152_29911228_exon3_RW,AA_A_152_29911228_exon3_RWx,AA_A_152_29911228_exon3_V,AA_A_152_29911228_exon3_VW,AA_A_152_29911228_exon3_VWx,AA_A_152_29911228_exon3_Vx,AA_A_152_29911228_exon3_W,AA_A_152_29911228_exon3_Wx	56	5	5	0.0373132	BTN2A1
AA_A_156_29911240	A	156	29911240	3	2531.17	0	AA_A_156_29911240_exon3_EL,AA_A_156_29911240_exon3_ELQ,AA_A_156_29911240_exon3_ELR,AA_A_156_29911240_exon3_ELW,AA_A_156_29911240_exon3_ELx,AA_A_156_29911240_exon3_EQ,AA_A_156_29911240_exon3_EQR,AA_A_156_29911240_exon3_EQW,AA_A_156_29911240_exon3_EQx,AA_A_156_29911240_exon3_ER,AA_A_156_29911240_exon3_ERW,AA_A_156_29911240_exon3_ERx,AA_A_156_29911240_exon3_EW,AA_A_156_29911240_exon3_EWx,AA_A_156_29911240_exon3_L,AA_A_156_29911240_exon3_LQ,AA_A_156_29911240_exon3_LR,AA_A_156_29911240_exon3_LW,AA_A_156_29911240_exon3_Lx,AA_A_156_29911240_exon3_Q,AA_A_156_29911240_exon3_QR,AA_A_156_29911240_exon3_QW,AA_A_156_29911240_exon3_Qx,AA_A_156_29911240_exon3_R,AA_A_156_29911240_exon3_RW,AA_A_156_29911240_exon3_Rx,AA_A_156_29911240_exon3_W,AA_A_156_29911240_exon3_Wx	28	4	4	0.0524202	BTN2A1
AA_A_158_29911246	A	158	29911246	1	2518.52	0	AA_A_158_29911246_exon3_A,AA_A_158_29911246_exon3_AL,AA_A_158_29911246_exon3_Ax,AA_A_158_29911246_exon3_V	4	2	2	0.0517655	BTN2A1
AA_A_44_29910663	A	44	29910663	1	2530.04	0	AA_A_44_29910663_exon2_K,AA_A_44_29910663_exon2_KM,AA_A_44_29910663_exon2_KS,AA_A_44_29910663_exon2_R	4	2	2	0.0517928	BTN2A1
AA_A_67_29910732	A	67	29910732	1	2532.26	0	AA_A_67_29910732_exon2_.M,AA_A_67_29910732_exon2_.V,AA_A_67_29910732_exon2_M,AA_A_67_29910732_exon2_V	4	2	2	0.0518574	BTN2A1
AA_A_76_29910759	A	76	29910759	2	1896.07	0	AA_A_76_29910759_exon2_A,AA_A_76_29910759_exon2_AE,AA_A_76_29910759_exon2_AG,AA_A_76_29910759_exon2_AV,AA_A_76_29910759_exon2_Ax,AA_A_76_29910759_exon2_E,AA_A_76_29910759_exon2_EG,AA_A_76_29910759_exon2_EV,AA_A_76_29910759_exon2_Ex,AA_A_76_29910759_exon2_GV,AA_A_76_29910759_exon2_V,AA_A_76_29910759_exon2_Vx	12	3	3	0.0387003	BTN2A1
AA_B_67_31324536	B	67	31324536	4	1501.88	0	AA_B_67_31324536_exon2_C,AA_B_67_31324536_exon2_CF,AA_B_67_31324536_exon2_CFM,AA_B_67_31324536_exon2_CFR,AA_B_67_31324536_exon2_CFS,AA_B_67_31324536_exon2_CFY,AA_B_67_31324536_exon2_CM,AA_B_67_31324536_exon2_CMR,AA_B_67_31324536_exon2_CMS,AA_B_67_31324536_exon2_CMY,AA_B_67_31324536_exon2_CR,AA_B_67_31324536_exon2_CRS,AA_B_67_31324536_exon2_CRY,AA_B_67_31324536_exon2_CS,AA_B_67_31324536_exon2_CSY,AA_B_67_31324536_exon2_CY,AA_B_67_31324536_exon2_F,AA_B_67_31324536_exon2_FM,AA_B_67_31324536_exon2_FR,AA_B_67_31324536_exon2_FS,AA_B_67_31324536_exon2_FY,AA_B_67_31324536_exon2_M,AA_B_67_31324536_exon2_MR,AA_B_67_31324536_exon2_MS,AA_B_67_31324536_exon2_MY,AA_B_67_31324536_exon2_RS,AA_B_67_31324536_exon2_RY,AA_B_67_31324536_exon2_S,AA_B_67_31324536_exon2_SY,AA_B_67_31324536_exon2_Y	30	5	5	0.0312172	BTN2A1
AA_B_9_31324710	B	9	31324710	2	2290.49	0	AA_B_9_31324710_exon2_D,AA_B_9_31324710_exon2_H,AA_B_9_31324710_exon2_Y	3	3	3	0.0470484	BTN2A1
AA_C_66_31239450	C	66	31239450	1	1751.87	0	AA_C_66_31239450_exon2_K,AA_C_66_31239450_exon2_N	2	2	2	0.0360502	BTN2A1
AA_DRB1_74_32551940	DRB1	74	32551940	4	1517.55	0	AA_DRB1_74_32551940_exon2_A,AA_DRB1_74_32551940_exon2_AE,AA_DRB1_74_32551940_exon2_AEG,AA_DRB1_74_32551940_exon2_AEL,AA_DRB1_74_32551940_exon2_AEQ,AA_DRB1_74_32551940_exon2_AER,AA_DRB1_74_32551940_exon2_AEx,AA_DRB1_74_32551940_exon2_AG,AA_DRB1_74_32551940_exon2_AGL,AA_DRB1_74_32551940_exon2_AGQ,AA_DRB1_74_32551940_exon2_AGR,AA_DRB1_74_32551940_exon2_AGx,AA_DRB1_74_32551940_exon2_AL,AA_DRB1_74_32551940_exon2_ALQ,AA_DRB1_74_32551940_exon2_ALR,AA_DRB1_74_32551940_exon2_ALx,AA_DRB1_74_32551940_exon2_AQ,AA_DRB1_74_32551940_exon2_AQR,AA_DRB1_74_32551940_exon2_AQx,AA_DRB1_74_32551940_exon2_AR,AA_DRB1_74_32551940_exon2_ARx,AA_DRB1_74_32551940_exon2_Ax,AA_DRB1_74_32551940_exon2_E,AA_DRB1_74_32551940_exon2_EG,AA_DRB1_74_32551940_exon2_EGL,AA_DRB1_74_32551940_exon2_EGQ,AA_DRB1_74_32551940_exon2_EGR,AA_DRB1_74_32551940_exon2_EGx,AA_DRB1_74_32551940_exon2_EL,AA_DRB1_74_32551940_exon2_ELQ,AA_DRB1_74_32551940_exon2_ELR,AA_DRB1_74_32551940_exon2_ELx,AA_DRB1_74_32551940_exon2_EQ,AA_DRB1_74_32551940_exon2_EQR,AA_DRB1_74_32551940_exon2_EQx,AA_DRB1_74_32551940_exon2_ER,AA_DRB1_74_32551940_exon2_ERx,AA_DRB1_74_32551940_exon2_Ex,AA_DRB1_74_32551940_exon2_GL,AA_DRB1_74_32551940_exon2_GLQ,AA_DRB1_74_32551940_exon2_GLR,AA_DRB1_74_32551940_exon2_GLx,AA_DRB1_74_32551940_exon2_GQ,AA_DRB1_74_32551940_exon2_GQR,AA_DRB1_74_32551940_exon2_GQx,AA_DRB1_74_32551940_exon2_GR,AA_DRB1_74_32551940_exon2_GRx,AA_DRB1_74_32551940_exon2_L,AA_DRB1_74_32551940_exon2_LQ,AA_DRB1_74_32551940_exon2_LQR,AA_DRB1_74_32551940_exon2_LQx,AA_DRB1_74_32551940_exon2_LR,AA_DRB1_74_32551940_exon2_LRx,AA_DRB1_74_32551940_exon2_Lx,AA_DRB1_74_32551940_exon2_Q,AA_DRB1_74_32551940_exon2_QR,AA_DRB1_74_32551940_exon2_QRx,AA_DRB1_74_32551940_exon2_Qx,AA_DRB1_74_32551940_exon2_R,AA_DRB1_74_32551940_exon2_Rx	60	5	5	0.0319388	BTN2A1
AA_DRB1_77_32551931	DRB1	77	32551931	1	1510.8	0	AA_DRB1_77_32551931_exon2_LN,AA_DRB1_77_32551931_exon2_LT,AA_DRB1_77_32551931_exon2_N,AA_DRB1_77_32551931_exon2_NP,AA_DRB1_77_32551931_exon2_Nx,AA_DRB1_77_32551931_exon2_PT,AA_DRB1_77_32551931_exon2_T,AA_DRB1_77_32551931_exon2_Tx	8	2	2	0.0315463	BTN2A1
AA_A_167_29911273	A	167	29911273	1	1363.87	2.52157e-303	AA_A_167_29911273_exon3_AG,AA_A_167_29911273_exon3_AW,AA_A_167_29911273_exon3_G,AA_A_167_29911273_exon3_W	4	2	2	0.0286051	BTN2A1
AA_A_166_29911270	A	166	29911270	1	1363.64	2.79512e-303	AA_A_166_29911270_exon3_D,AA_A_166_29911270_exon3_DV,AA_A_166_29911270_exon3_Dx,AA_A_166_29911270_exon3_E	4	2	2	0.0286011	BTN2A1
AA_A_163_29911261	A	163	29911261	1	1322.56	8.61646e-294	AA_A_163_29911261_exon3_ER,AA_A_163_29911261_exon3_ET,AA_A_163_29911261_exon3_R,AA_A_163_29911261_exon3_RV,AA_A_163_29911261_exon3_Rx,AA_A_163_29911261_exon3_T,AA_A_163_29911261_exon3_TV,AA_A_163_29911261_exon3_Tx	8	2	2	0.0279079	BTN2A1
AA_A_90_29910801	A	90	29910801	1	1301.64	3.75338e-289	AA_A_90_29910801_exon2_A,AA_A_90_29910801_exon2_AR,AA_A_90_29910801_exon2_AT,AA_A_90_29910801_exon2_Ax,AA_A_90_29910801_exon2_D,AA_A_90_29910801_exon2_DR,AA_A_90_29910801_exon2_DT,AA_A_90_29910801_exon2_Dx	8	2	2	0.0273991	BTN2A1
AA_DRB1_26_32552084	DRB1	26	32552084	2	1302.54	1.12424e-287	AA_DRB1_26_32552084_exon2_CF,AA_DRB1_26_32552084_exon2_CL,AA_DRB1_26_32552084_exon2_CY,AA_DRB1_26_32552084_exon2_F,AA_DRB1_26_32552084_exon2_L,AA_DRB1_26_32552084_exon2_Y	6	3	3	0.0273702	BTN2A1
AA_A_105_29911087	A	105	29911087	1	1116.7	6.90118e-248	AA_A_105_29911087_exon3_GP,AA_A_105_29911087_exon3_GS,AA_A_105_29911087_exon3_P,AA_A_105_29911087_exon3_S	4	2	2	0.0234957	BTN2A1
AA_A_77_29910762	A	77	29910762	2	1042.91	6.54289e-230	AA_A_77_29910762_exon2_D,AA_A_77_29910762_exon2_DN,AA_A_77_29910762_exon2_DP,AA_A_77_29910762_exon2_DS,AA_A_77_29910762_exon2_Dx,AA_A_77_29910762_exon2_N,AA_A_77_29910762_exon2_NP,AA_A_77_29910762_exon2_NS,AA_A_77_29910762_exon2_Nx,AA_A_77_29910762_exon2_PS,AA_A_77_29910762_exon2_S,AA_A_77_29910762_exon2_Sx	12	3	3	0.0217675	BTN2A1
AA_B_156_31324024	B	156	31324024	3	954.452	7.22478e-209	AA_B_156_31324024_exon3_D,AA_B_156_31324024_exon3_DG,AA_B_156_31324024_exon3_DGL,AA_B_156_31324024_exon3_DGR,AA_B_156_31324024_exon3_DGW,AA_B_156_31324024_exon3_DGx,AA_B_156_31324024_exon3_DL,AA_B_156_31324024_exon3_DLR,AA_B_156_31324024_exon3_DLW,AA_B_156_31324024_exon3_DLx,AA_B_156_31324024_exon3_DR,AA_B_156_31324024_exon3_DRW,AA_B_156_31324024_exon3_DRx,AA_B_156_31324024_exon3_DW,AA_B_156_31324024_exon3_DWx,AA_B_156_31324024_exon3_Dx,AA_B_156_31324024_exon3_GL,AA_B_156_31324024_exon3_GR,AA_B_156_31324024_exon3_GW,AA_B_156_31324024_exon3_L,AA_B_156_31324024_exon3_LR,AA_B_156_31324024_exon3_LW,AA_B_156_31324024_exon3_Lx,AA_B_156_31324024_exon3_R,AA_B_156_31324024_exon3_RW,AA_B_156_31324024_exon3_Rx,AA_B_156_31324024_exon3_W,AA_B_156_31324024_exon3_Wx	28	4	4	0.0196194	BTN2A1
AA_DRB1_71_32551949	DRB1	71	32551949	3	922.787	9.96448e-202	AA_DRB1_71_32551949_exon2_A,AA_DRB1_71_32551949_exon2_AE,AA_DRB1_71_32551949_exon2_AEK,AA_DRB1_71_32551949_exon2_AER,AA_DRB1_71_32551949_exon2_AES,AA_DRB1_71_32551949_exon2_AEx,AA_DRB1_71_32551949_exon2_AK,AA_DRB1_71_32551949_exon2_AKR,AA_DRB1_71_32551949_exon2_AKS,AA_DRB1_71_32551949_exon2_AKx,AA_DRB1_71_32551949_exon2_AR,AA_DRB1_71_32551949_exon2_ARS,AA_DRB1_71_32551949_exon2_ARx,AA_DRB1_71_32551949_exon2_AS,AA_DRB1_71_32551949_exon2_ASx,AA_DRB1_71_32551949_exon2_Ax,AA_DRB1_71_32551949_exon2_E,AA_DRB1_71_32551949_exon2_EK,AA_DRB1_71_32551949_exon2_ER,AA_DRB1_71_32551949_exon2_ES,AA_DRB1_71_32551949_exon2_Ex,AA_DRB1_71_32551949_exon2_K,AA_DRB1_71_32551949_exon2_KR,AA_DRB1_71_32551949_exon2_KS,AA_DRB1_71_32551949_exon2_Kx,AA_DRB1_71_32551949_exon2_R,AA_DRB1_71_32551949_exon2_RS,AA_DRB1_71_32551949_exon2_Rx	28	4	4	0.0192971	BTN2A1
AA_DQA1_175_32610016	DQA1	175	32610016	2	909.41	3.02017e-200	AA_DQA1_175_32610016_exon3_E,AA_DQA1_175_32610016_exon3_EK,AA_DQA1_175_32610016_exon3_EQ,AA_DQA1_175_32610016_exon3_Ex,AA_DQA1_175_32610016_exon3_K,AA_DQA1_175_32610016_exon3_Q	6	3	3	0.0190821	BTN2A1
AA_B_163_31324003	B	163	31324003	2	891.902	2.14106e-196	AA_B_163_31324003_exon3_AE,AA_B_163_31324003_exon3_AL,AA_B_163_31324003_exon3_AT,AA_B_163_31324003_exon3_E,AA_B_163_31324003_exon3_EL,AA_B_163_31324003_exon3_ET,AA_B_163_31324003_exon3_Ex,AA_B_163_31324003_exon3_L,AA_B_163_31324003_exon3_LT,AA_B_163_31324003_exon3_Lx,AA_B_163_31324003_exon3_T,AA_B_163_31324003_exon3_Tx	12	3	3	0.0185071	BTN2A1
AA_DQA1_107_32609812	DQA1	107	32609812	1	867.738	1.38164e-192	AA_DQA1_107_32609812_exon3_I,AA_DQA1_107_32609812_exon3_T	2	2	2	0.0181855	BTN2A1
AA_DQA1_156_32609959	DQA1	156	32609959	1	867.738	1.38164e-192	AA_DQA1_156_32609959_exon3_F,AA_DQA1_156_32609959_exon3_L	2	2	2	0.0181855	BTN2A1
AA_DQA1_161_32609974	DQA1	161	32609974	1	867.738	1.38164e-192	AA_DQA1_161_32609974_exon3_D,AA_DQA1_161_32609974_exon3_E	2	2	2	0.0181855	BTN2A1
AA_DQA1_163_32609980	DQA1	163	32609980	1	867.738	1.38164e-192	AA_DQA1_163_32609980_exon3_I,AA_DQA1_163_32609980_exon3_S	2	2	2	0.0181855	BTN2A1
AA_DQA1_75_32609303	DQA1	75	32609303	1	866.573	2.50348e-192	AA_DQA1_75_32609303_exon2_I,AA_DQA1_75_32609303_exon2_S	2	2	2	0.0181608	BTN2A1
AA_DRB1_37_32552051	DRB1	37	32552051	4	849.337	3.29699e-184	AA_DRB1_37_32552051_exon2_F,AA_DRB1_37_32552051_exon2_FL,AA_DRB1_37_32552051_exon2_FLN,AA_DRB1_37_32552051_exon2_FLP,AA_DRB1_37_32552051_exon2_FLS,AA_DRB1_37_32552051_exon2_FLY,AA_DRB1_37_32552051_exon2_FLx,AA_DRB1_37_32552051_exon2_FN,AA_DRB1_37_32552051_exon2_FNP,AA_DRB1_37_32552051_exon2_FNS,AA_DRB1_37_32552051_exon2_FNY,AA_DRB1_37_32552051_exon2_FNx,AA_DRB1_37_32552051_exon2_FP,AA_DRB1_37_32552051_exon2_FPS,AA_DRB1_37_32552051_exon2_FPY,AA_DRB1_37_32552051_exon2_FPx,AA_DRB1_37_32552051_exon2_FS,AA_DRB1_37_32552051_exon2_FSY,AA_DRB1_37_32552051_exon2_FSx,AA_DRB1_37_32552051_exon2_FY,AA_DRB1_37_32552051_exon2_FYx,AA_DRB1_37_32552051_exon2_Fx,AA_DRB1_37_32552051_exon2_L,AA_DRB1_37_32552051_exon2_LN,AA_DRB1_37_32552051_exon2_LNP,AA_DRB1_37_32552051_exon2_LNS,AA_DRB1_37_32552051_exon2_LNY,AA_DRB1_37_32552051_exon2_LNx,AA_DRB1_37_32552051_exon2_LP,AA_DRB1_37_32552051_exon2_LPS,AA_DRB1_37_32552051_exon2_LPY,AA_DRB1_37_32552051_exon2_LPx,AA_DRB1_37_32552051_exon2_LS,AA_DRB1_37_32552051_exon2_LSY,AA_DRB1_37_32552051_exon2_LSx,AA_DRB1_37_32552051_exon2_LY,AA_DRB1_37_32552051_exon2_LYx,AA_DRB1_37_32552051_exon2_Lx,AA_DRB1_37_32552051_exon2_N,AA_DRB1_37_32552051_exon2_NP,AA_DRB1_37_32552051_exon2_NPS,AA_DRB1_37_32552051_exon2_NPY,AA_DRB1_37_32552051_exon2_NPx,AA_DRB1_37_32552051_exon2_NS,AA_DRB1_37_32552051_exon2_NSY,AA_DRB1_37_32552051_exon2_NSx,AA_DRB1_37_32552051_exon2_NY,AA_DRB1_37_32552051_exon2_NYx,AA_DRB1_37_32552051_exon2_Nx,AA_DRB1_37_32552051_exon2_PS,AA_DRB1_37_32552051_exon2_PSY,AA_DRB1_37_32552051_exon2_PSx,AA_DRB1_37_32552051_exon2_PY,AA_DRB1_37_32552051_exon2_PYx,AA_DRB1_37_32552051_exon2_S,AA_DRB1_37_32552051_exon2_SY,AA_DRB1_37_32552051_exon2_SYx,AA_DRB1_37_32552051_exon2_Sx,AA_DRB1_37_32552051_exon2_Y,AA_DRB1_37_32552051_exon2_Yx	60	5	5	0.0180952	BTN2A1
AA_DQA1_50_32609228	DQA1	50	32609228	2	792.226	2.55147e-174	AA_DQA1_50_32609228_exon2_E,AA_DQA1_50_32609228_exon2_L,AA_DQA1_50_32609228_exon2_V	3	3	3	0.0166763	BTN2A1
AA_DQA1_53_32609237	DQA1	53	32609237	2	792.226	2.55147e-174	AA_DQA1_53_32609237_exon2_K,AA_DQA1_53_32609237_exon2_KQ,AA_DQA1_53_32609237_exon2_KR,AA_DQA1_53_32609237_exon2_KX,AA_DQA1_53_32609237_exon2_Q,AA_DQA1_53_32609237_exon2_R	6	3	3	0.0166763	BTN2A1
AA_DQA1_47_32609219	DQA1	47	32609219	3	796.28	7.58227e-174	AA_DQA1_47_32609219_exon2_C,AA_DQA1_47_32609219_exon2_CK,AA_DQA1_47_32609219_exon2_CQ,AA_DQA1_47_32609219_exon2_CR,AA_DQA1_47_32609219_exon2_K,AA_DQA1_47_32609219_exon2_Q,AA_DQA1_47_32609219_exon2_R	7	4	4	0.0167613	BTN2A1
AA_A_321_29912858	A	321	29912858	1	773.243	1.23932e-171	AA_A_321_29912858_exon6_S,AA_A_321_29912858_exon6_T	2	2	2	0.0162444	BTN2A1
AA_A_276_29912281	A	276	29912281	1	772.967	1.36066e-171	AA_A_276_29912281_exon5_L,AA_A_276_29912281_exon5_P	2	2	2	0.0162438	BTN2A1
AA_A_97_29911063	A	97	29911063	2	769.81	2.25579e-169	AA_A_97_29911063_exon3_DI,AA_A_97_29911063_exon3_DIK,AA_A_97_29911063_exon3_DIM,AA_A_97_29911063_exon3_DIR,AA_A_97_29911063_exon3_DIV,AA_A_97_29911063_exon3_DIx,AA_A_97_29911063_exon3_DKM,AA_A_97_29911063_exon3_DKR,AA_A_97_29911063_exon3_DM,AA_A_97_29911063_exon3_DMR,AA_A_97_29911063_exon3_DMV,AA_A_97_29911063_exon3_DMx,AA_A_97_29911063_exon3_DR,AA_A_97_29911063_exon3_DRV,AA_A_97_29911063_exon3_DRx,AA_A_97_29911063_exon3_I,AA_A_97_29911063_exon3_IK,AA_A_97_29911063_exon3_IKM,AA_A_97_29911063_exon3_IKR,AA_A_97_29911063_exon3_IKV,AA_A_97_29911063_exon3_IKx,AA_A_97_29911063_exon3_IM,AA_A_97_29911063_exon3_IMV,AA_A_97_29911063_exon3_IMx,AA_A_97_29911063_exon3_IR,AA_A_97_29911063_exon3_IRV,AA_A_97_29911063_exon3_IRx,AA_A_97_29911063_exon3_IV,AA_A_97_29911063_exon3_IVx,AA_A_97_29911063_exon3_Ix,AA_A_97_29911063_exon3_KM,AA_A_97_29911063_exon3_KMR,AA_A_97_29911063_exon3_KMV,AA_A_97_29911063_exon3_KMx,AA_A_97_29911063_exon3_KR,AA_A_97_29911063_exon3_KRV,AA_A_97_29911063_exon3_KRx,AA_A_97_29911063_exon3_M,AA_A_97_29911063_exon3_MR,AA_A_97_29911063_exon3_MRV,AA_A_97_29911063_exon3_MRx,AA_A_97_29911063_exon3_MV,AA_A_97_29911063_exon3_MVx,AA_A_97_29911063_exon3_Mx,AA_A_97_29911063_exon3_R,AA_A_97_29911063_exon3_RV,AA_A_97_29911063_exon3_RVx,AA_A_97_29911063_exon3_Rx	48	3	3	0.016162	BTN2A1
AA_DQB1_55_32632687	DQB1	55	32632687	2	749.137	8.59054e-165	AA_DQB1_55_32632687_exon2_L,AA_DQB1_55_32632687_exon2_LP,AA_DQB1_55_32632687_exon2_LQ,AA_DQB1_55_32632687_exon2_LR,AA_DQB1_55_32632687_exon2_P,AA_DQB1_55_32632687_exon2_R	6	3	3	0.0155937	BTN2A1
AA_DRB1_13_32552123	DRB1	13	32552123	5	764.845	1.80256e-164	AA_DRB1_13_32552123_exon2_F,AA_DRB1_13_32552123_exon2_FG,AA_DRB1_13_32552123_exon2_FGH,AA_DRB1_13_32552123_exon2_FGL,AA_DRB1_13_32552123_exon2_FGR,AA_DRB1_13_32552123_exon2_FGS,AA_DRB1_13_32552123_exon2_FGY,AA_DRB1_13_32552123_exon2_FH,AA_DRB1_13_32552123_exon2_FHL,AA_DRB1_13_32552123_exon2_FHR,AA_DRB1_13_32552123_exon2_FHS,AA_DRB1_13_32552123_exon2_FHY,AA_DRB1_13_32552123_exon2_FL,AA_DRB1_13_32552123_exon2_FLR,AA_DRB1_13_32552123_exon2_FLS,AA_DRB1_13_32552123_exon2_FLY,AA_DRB1_13_32552123_exon2_FR,AA_DRB1_13_32552123_exon2_FRS,AA_DRB1_13_32552123_exon2_FRY,AA_DRB1_13_32552123_exon2_FS,AA_DRB1_13_32552123_exon2_FSY,AA_DRB1_13_32552123_exon2_FY,AA_DRB1_13_32552123_exon2_G,AA_DRB1_13_32552123_exon2_GH,AA_DRB1_13_32552123_exon2_GHL,AA_DRB1_13_32552123_exon2_GHR,AA_DRB1_13_32552123_exon2_GHS,AA_DRB1_13_32552123_exon2_GHY,AA_DRB1_13_32552123_exon2_GL,AA_DRB1_13_32552123_exon2_GLR,AA_DRB1_13_32552123_exon2_GLS,AA_DRB1_13_32552123_exon2_GLY,AA_DRB1_13_32552123_exon2_GR,AA_DRB1_13_32552123_exon2_GRS,AA_DRB1_13_32552123_exon2_GRY,AA_DRB1_13_32552123_exon2_GS,AA_DRB1_13_32552123_exon2_GSY,AA_DRB1_13_32552123_exon2_GY,AA_DRB1_13_32552123_exon2_H,AA_DRB1_13_32552123_exon2_HL,AA_DRB1_13_32552123_exon2_HLR,AA_DRB1_13_32552123_exon2_HLS,AA_DRB1_13_32552123_exon2_HLY,AA_DRB1_13_32552123_exon2_HR,AA_DRB1_13_32552123_exon2_HRS,AA_DRB1_13_32552123_exon2_HRY,AA_DRB1_13_32552123_exon2_HS,AA_DRB1_13_32552123_exon2_HSY,AA_DRB1_13_32552123_exon2_HY,AA_DRB1_13_32552123_exon2_LR,AA_DRB1_13_32552123_exon2_LRS,AA_DRB1_13_32552123_exon2_LRY,AA_DRB1_13_32552123_exon2_LS,AA_DRB1_13_32552123_exon2_LSY,AA_DRB1_13_32552123_exon2_LY,AA_DRB1_13_32552123_exon2_R,AA_DRB1_13_32552123_exon2_RS,AA_DRB1_13_32552123_exon2_RSY,AA_DRB1_13_32552123_exon2_RY,AA_DRB1_13_32552123_exon2_S,AA_DRB1_13_32552123_exon2_SY,AA_DRB1_13_32552123_exon2_Y	62	6	6	0.0160247	BTN2A1
AA_DRB1_32_32552066	DRB1	32	32552066	1	707.168	6.00244e-157	AA_DRB1_32_32552066_exon2_H,AA_DRB1_32_32552066_exon2_HI,AA_DRB1_32_32552066_exon2_HX,AA_DRB1_32_32552066_exon2_Y	4	2	2	0.0149792	BTN2A1
AA_DQB1_-10_32634317	DQB1	-10	32634317	1	697.301	7.0225e-155	AA_DQB1_-10_32634317_exon1_A,AA_DQB1_-10_32634317_exon1_S	2	2	2	0.0144746	BTN2A1
AA_DRB1_73_32551943	DRB1	73	32551943	1	696.153	1.44072e-154	AA_DRB1_73_32551943_exon2_A,AA_DRB1_73_32551943_exon2_AP,AA_DRB1_73_32551943_exon2_AR,AA_DRB1_73_32551943_exon2_Ax,AA_DRB1_73_32551943_exon2_G,AA_DRB1_73_32551943_exon2_GP,AA_DRB1_73_32551943_exon2_GR,AA_DRB1_73_32551943_exon2_Gx	8	2	2	0.0144579	BTN2A1
AA_DQB1_74_32632630	DQB1	74	32632630	2	701.759	2.43004e-154	AA_DQB1_74_32632630_exon2_A,AA_DQB1_74_32632630_exon2_E,AA_DQB1_74_32632630_exon2_S	3	3	3	0.0145785	BTN2A1
AA_DQB1_37_32632741	DQB1	37	32632741	2	701.319	3.01687e-154	AA_DQB1_37_32632741_exon2_D,AA_DQB1_37_32632741_exon2_I,AA_DQB1_37_32632741_exon2_Y	3	3	3	0.0144917	BTN2A1
AA_DQB1_30_32632762	DQB1	30	32632762	2	701.194	3.27675e-154	AA_DQB1_30_32632762_exon2_H,AA_DQB1_30_32632762_exon2_S,AA_DQB1_30_32632762_exon2_Y	3	3	3	0.0145382	BTN2A1
AA_DQB1_71_32632639	DQB1	71	32632639	3	701.919	4.781e-153	AA_DQB1_71_32632639_exon2_A,AA_DQB1_71_32632639_exon2_AD,AA_DQB1_71_32632639_exon2_AK,AA_DQB1_71_32632639_exon2_AT,AA_DQB1_71_32632639_exon2_D,AA_DQB1_71_32632639_exon2_K,AA_DQB1_71_32632639_exon2_T	7	4	4	0.0145787	BTN2A1
AA_A_62_29910717	A	62	29910717	4	704.986	1.70809e-152	AA_A_62_29910717_exon2_E,AA_A_62_29910717_exon2_EG,AA_A_62_29910717_exon2_EGL,AA_A_62_29910717_exon2_EGQ,AA_A_62_29910717_exon2_EGR,AA_A_62_29910717_exon2_EGx,AA_A_62_29910717_exon2_EL,AA_A_62_29910717_exon2_ELQ,AA_A_62_29910717_exon2_ELR,AA_A_62_29910717_exon2_ELx,AA_A_62_29910717_exon2_EQ,AA_A_62_29910717_exon2_EQR,AA_A_62_29910717_exon2_EQx,AA_A_62_29910717_exon2_ER,AA_A_62_29910717_exon2_ERx,AA_A_62_29910717_exon2_Ex,AA_A_62_29910717_exon2_G,AA_A_62_29910717_exon2_GL,AA_A_62_29910717_exon2_GQ,AA_A_62_29910717_exon2_GR,AA_A_62_29910717_exon2_Gx,AA_A_62_29910717_exon2_L,AA_A_62_29910717_exon2_LQ,AA_A_62_29910717_exon2_LR,AA_A_62_29910717_exon2_Lx,AA_A_62_29910717_exon2_Q,AA_A_62_29910717_exon2_QR,AA_A_62_29910717_exon2_Qx,AA_A_62_29910717_exon2_R,AA_A_62_29910717_exon2_Rx	30	5	5	0.014727	BTN2A1
AA_A_-15_29910359	A	-15	29910359	1	647.662	6.76154e-144	AA_A_-15_29910359_exon1_L,AA_A_-15_29910359_exon1_V	2	2	2	0.0136261	BTN2A1
AA_A_114_29911114	A	114	29911114	3	640.945	1.28115e-139	AA_A_114_29911114_exon3_DE,AA_A_114_29911114_exon3_DEH,AA_A_114_29911114_exon3_DEP,AA_A_114_29911114_exon3_DEQ,AA_A_114_29911114_exon3_DER,AA_A_114_29911114_exon3_DEx,AA_A_114_29911114_exon3_DH,AA_A_114_29911114_exon3_DHP,AA_A_114_29911114_exon3_DHQ,AA_A_114_29911114_exon3_DHR,AA_A_114_29911114_exon3_DHx,AA_A_114_29911114_exon3_DPQ,AA_A_114_29911114_exon3_DPR,AA_A_114_29911114_exon3_DQ,AA_A_114_29911114_exon3_DQR,AA_A_114_29911114_exon3_DQx,AA_A_114_29911114_exon3_DR,AA_A_114_29911114_exon3_DRx,AA_A_114_29911114_exon3_E,AA_A_114_29911114_exon3_EH,AA_A_114_29911114_exon3_EHP,AA_A_114_29911114_exon3_EHQ,AA_A_114_29911114_exon3_EHR,AA_A_114_29911114_exon3_EHx,AA_A_114_29911114_exon3_EP,AA_A_114_29911114_exon3_EPQ,AA_A_114_29911114_exon3_EPR,AA_A_114_29911114_exon3_EPx,AA_A_114_29911114_exon3_EQ,AA_A_114_29911114_exon3_EQR,AA_A_114_29911114_exon3_EQx,AA_A_114_29911114_exon3_ER,AA_A_114_29911114_exon3_ERx,AA_A_114_29911114_exon3_Ex,AA_A_114_29911114_exon3_H,AA_A_114_29911114_exon3_HP,AA_A_114_29911114_exon3_HPQ,AA_A_114_29911114_exon3_HPR,AA_A_114_29911114_exon3_HPx,AA_A_114_29911114_exon3_HQ,AA_A_114_29911114_exon3_HQR,AA_A_114_29911114_exon3_HQx,AA_A_114_29911114_exon3_HR,AA_A_114_29911114_exon3_HRx,AA_A_114_29911114_exon3_Hx,AA_A_114_29911114_exon3_PQ,AA_A_114_29911114_exon3_PQR,AA_A_114_29911114_exon3_PQx,AA_A_114_29911114_exon3_PR,AA_A_114_29911114_exon3_PRx,AA_A_114_29911114_exon3_Q,AA_A_114_29911114_exon3_QR,AA_A_114_29911114_exon3_QRx,AA_A_114_29911114_exon3_Qx,AA_A_114_29911114_exon3_R,AA_A_114_29911114_exon3_Rx	56	4	4	0.0132902	BTN2A1
AA_DRB1_11_32552129	DRB1	11	32552129	5	651.505	1.41472e-139	AA_DRB1_11_32552129_exon2_D,AA_DRB1_11_32552129_exon2_DG,AA_DRB1_11_32552129_exon2_DGL,AA_DRB1_11_32552129_exon2_DGP,AA_DRB1_11_32552129_exon2_DGS,AA_DRB1_11_32552129_exon2_DGV,AA_DRB1_11_32552129_exon2_DL,AA_DRB1_11_32552129_exon2_DLP,AA_DRB1_11_32552129_exon2_DLS,AA_DRB1_11_32552129_exon2_DLV,AA_DRB1_11_32552129_exon2_DP,AA_DRB1_11_32552129_exon2_DPS,AA_DRB1_11_32552129_exon2_DPV,AA_DRB1_11_32552129_exon2_DS,AA_DRB1_11_32552129_exon2_DSV,AA_DRB1_11_32552129_exon2_DV,AA_DRB1_11_32552129_exon2_G,AA_DRB1_11_32552129_exon2_GL,AA_DRB1_11_32552129_exon2_GP,AA_DRB1_11_32552129_exon2_GS,AA_DRB1_11_32552129_exon2_GV,AA_DRB1_11_32552129_exon2_L,AA_DRB1_11_32552129_exon2_LP,AA_DRB1_11_32552129_exon2_LS,AA_DRB1_11_32552129_exon2_LV,AA_DRB1_11_32552129_exon2_P,AA_DRB1_11_32552129_exon2_PS,AA_DRB1_11_32552129_exon2_PV,AA_DRB1_11_32552129_exon2_S,AA_DRB1_11_32552129_exon2_SV,AA_DRB1_11_32552129_exon2_V	31	6	6	0.0137149	BTN2A1
AA_DRB1_233_32548048	DRB1	233	32548048	2	603.469	1.06962e-132	AA_DRB1_233_32548048_exon5_R,AA_DRB1_233_32548048_exon5_T	2	3	3	0.0127029	BTN2A1
AA_B_114_31324150	B	114	31324150	2	598.462	1.25157e-131	AA_B_114_31324150_exon3_D,AA_B_114_31324150_exon3_DH,AA_B_114_31324150_exon3_DK,AA_B_114_31324150_exon3_DN,AA_B_114_31324150_exon3_DS,AA_B_114_31324150_exon3_H,AA_B_114_31324150_exon3_HK,AA_B_114_31324150_exon3_HN,AA_B_114_31324150_exon3_HS,AA_B_114_31324150_exon3_KN,AA_B_114_31324150_exon3_N,AA_B_114_31324150_exon3_NS	12	3	3	0.0124788	BTN2A1
AA_B_97_31324201	B	97	31324201	5	612.346	4.64431e-131	AA_B_97_31324201_exon3_CN,AA_B_97_31324201_exon3_CNR,AA_B_97_31324201_exon3_CNS,AA_B_97_31324201_exon3_CNT,AA_B_97_31324201_exon3_CNV,AA_B_97_31324201_exon3_CNW,AA_B_97_31324201_exon3_CR,AA_B_97_31324201_exon3_CRS,AA_B_97_31324201_exon3_CRT,AA_B_97_31324201_exon3_CRV,AA_B_97_31324201_exon3_CRW,AA_B_97_31324201_exon3_CS,AA_B_97_31324201_exon3_CST,AA_B_97_31324201_exon3_CSV,AA_B_97_31324201_exon3_CSW,AA_B_97_31324201_exon3_CT,AA_B_97_31324201_exon3_CTV,AA_B_97_31324201_exon3_CTW,AA_B_97_31324201_exon3_CV,AA_B_97_31324201_exon3_CVW,AA_B_97_31324201_exon3_CW,AA_B_97_31324201_exon3_N,AA_B_97_31324201_exon3_NR,AA_B_97_31324201_exon3_NRS,AA_B_97_31324201_exon3_NRT,AA_B_97_31324201_exon3_NRV,AA_B_97_31324201_exon3_NRW,AA_B_97_31324201_exon3_NS,AA_B_97_31324201_exon3_NST,AA_B_97_31324201_exon3_NSV,AA_B_97_31324201_exon3_NSW,AA_B_97_31324201_exon3_NT,AA_B_97_31324201_exon3_NTV,AA_B_97_31324201_exon3_NTW,AA_B_97_31324201_exon3_NV,AA_B_97_31324201_exon3_NVW,AA_B_97_31324201_exon3_NW,AA_B_97_31324201_exon3_R,AA_B_97_31324201_exon3_RS,AA_B_97_31324201_exon3_RST,AA_B_97_31324201_exon3_RSV,AA_B_97_31324201_exon3_RSW,AA_B_97_31324201_exon3_RT,AA_B_97_31324201_exon3_RTV,AA_B_97_31324201_exon3_RTW,AA_B_97_31324201_exon3_RV,AA_B_97_31324201_exon3_RVW,AA_B_97_31324201_exon3_RW,AA_B_97_31324201_exon3_S,AA_B_97_31324201_exon3_ST,AA_B_97_31324201_exon3_STV,AA_B_97_31324201_exon3_STW,AA_B_97_31324201_exon3_SV,AA_B_97_31324201_exon3_SVW,AA_B_97_31324201_exon3_SW,AA_B_97_31324201_exon3_T,AA_B_97_31324201_exon3_TV,AA_B_97_31324201_exon3_TVW,AA_B_97_31324201_exon3_TW,AA_B_97_31324201_exon3_V,AA_B_97_31324201_exon3_VW,AA_B_97_31324201_exon3_W	62	6	6	0.0126917	BTN2A1
AA_DQB1_67_32632651	DQB1	67	32632651	1	564.688	1.23192e-125	AA_DQB1_67_32632651_exon2_I,AA_DQB1_67_32632651_exon2_V	2	2	2	0.0118856	BTN2A1
AA_DRB1_149_32549488	DRB1	149	32549488	2	535.522	9.53677e-118	AA_DRB1_149_32549488_exon3_H,AA_DRB1_149_32549488_exon3_Q	2	3	3	0.0112504	BTN2A1
AA_DRB1_12_32552126	DRB1	12	32552126	1	528.695	1.11118e-117	AA_DRB1_12_32552126_exon2_K,AA_DRB1_12_32552126_exon2_T	2	2	2	0.0111073	BTN2A1
AA_DRB1_10_32552132	DRB1	10	32552132	2	530.405	1.25293e-116	AA_DRB1_10_32552132_exon2_E,AA_DRB1_10_32552132_exon2_EL,AA_DRB1_10_32552132_exon2_EQ,AA_DRB1_10_32552132_exon2_EY,AA_DRB1_10_32552132_exon2_Q,AA_DRB1_10_32552132_exon2_Y	6	3	3	0.0111393	BTN2A1
AA_DRB1_-16_32557479	DRB1	-16	32557479	2	528.39	3.43488e-116	AA_DRB1_-16_32557479_exon1_A,AA_DRB1_-16_32557479_exon1_V	2	3	3	0.0110924	BTN2A1
AA_DRB1_-25_32557506	DRB1	-25	32557506	2	528.39	3.43488e-116	AA_DRB1_-25_32557506_exon1_K,AA_DRB1_-25_32557506_exon1_R	2	3	3	0.0110924	BTN2A1
AA_A_184_29911903	A	184	29911903	1	509.852	1.48144e-113	AA_A_184_29911903_exon4_A,AA_A_184_29911903_exon4_AR,AA_A_184_29911903_exon4_Ax,AA_A_184_29911903_exon4_P	4	2	2	0.010689	BTN2A1
AA_DRB1_67_32551961	DRB1	67	32551961	2	514.541	5.09547e-113	AA_DRB1_67_32551961_exon2_F,AA_DRB1_67_32551961_exon2_FI,AA_DRB1_67_32551961_exon2_FL,AA_DRB1_67_32551961_exon2_FS,AA_DRB1_67_32551961_exon2_Fx,AA_DRB1_67_32551961_exon2_I,AA_DRB1_67_32551961_exon2_IL,AA_DRB1_67_32551961_exon2_IS,AA_DRB1_67_32551961_exon2_Ix,AA_DRB1_67_32551961_exon2_L,AA_DRB1_67_32551961_exon2_LS,AA_DRB1_67_32551961_exon2_Lx	12	3	3	0.0108677	BTN2A1
AA_A_127_29911153	A	127	29911153	1	495.17	2.16456e-110	AA_A_127_29911153_exon3_K,AA_A_127_29911153_exon3_KR,AA_A_127_29911153_exon3_Kx,AA_A_127_29911153_exon3_N	4	2	2	0.0104181	BTN2A1
AA_DQB1_57_32632681	DQB1	57	32632681	3	496.17	7.572e-108	AA_DQB1_57_32632681_exon2_A,AA_DQB1_57_32632681_exon2_AD,AA_DQB1_57_32632681_exon2_AS,AA_DQB1_57_32632681_exon2_AV,AA_DQB1_57_32632681_exon2_D,AA_DQB1_57_32632681_exon2_S,AA_DQB1_57_32632681_exon2_V	7	4	4	0.0102083	BTN2A1
AA_A_194_29911933	A	194	29911933	1	482.791	1.31968e-107	AA_A_194_29911933_exon4_I,AA_A_194_29911933_exon4_IL,AA_A_194_29911933_exon4_Ix,AA_A_194_29911933_exon4_V	4	2	2	0.0101687	BTN2A1
AA_A_193_29911930	A	193	29911930	1	482.771	1.35068e-107	AA_A_193_29911930_exon4_A,AA_A_193_29911930_exon4_AC,AA_A_193_29911930_exon4_AH,AA_A_193_29911930_exon4_Ax,AA_A_193_29911930_exon4_CP,AA_A_193_29911930_exon4_HP,AA_A_193_29911930_exon4_P,AA_A_193_29911930_exon4_Px	8	2	2	0.0101689	BTN2A1
AA_A_253_29912110	A	253	29912110	1	481.923	2.08643e-107	AA_A_253_29912110_exon4_E,AA_A_253_29912110_exon4_EK,AA_A_253_29912110_exon4_Ex,AA_A_253_29912110_exon4_Q	4	2	2	0.0101542	BTN2A1
AA_A_207_29911972	A	207	29911972	1	480.912	3.48387e-107	AA_A_207_29911972_exon4_G,AA_A_207_29911972_exon4_S	2	2	2	0.0101288	BTN2A1
AA_DQA1_52_32609234	DQA1	52	32609234	2	486.871	4.70711e-107	AA_DQA1_52_32609234_exon2_H,AA_DQA1_52_32609234_exon2_R,AA_DQA1_52_32609234_exon2_S	3	3	3	0.0102302	BTN2A1
AA_A_294_29912335	A	294	29912335	1	479.75	6.27974e-107	AA_A_294_29912335_exon5_F,AA_A_294_29912335_exon5_L	2	2	2	0.0101102	BTN2A1
AA_DQA1_56_32609246	DQA1	56	32609246	2	483.159	2.99191e-106	AA_DQA1_56_32609246_exon2_.,AA_DQA1_56_32609246_exon2_.G,AA_DQA1_56_32609246_exon2_.R,AA_DQA1_56_32609246_exon2_.x,AA_DQA1_56_32609246_exon2_G,AA_DQA1_56_32609246_exon2_R	6	3	3	0.0101613	BTN2A1
AA_DQA1_76_32609306	DQA1	76	32609306	2	483.159	2.99191e-106	AA_DQA1_76_32609306_exon2_L,AA_DQA1_76_32609306_exon2_LM,AA_DQA1_76_32609306_exon2_LV,AA_DQA1_76_32609306_exon2_Lx,AA_DQA1_76_32609306_exon2_M,AA_DQA1_76_32609306_exon2_V	6	3	3	0.0101613	BTN2A1
AA_DRB1_96_32549647	DRB1	96	32549647	4	470.536	4.19386e-101	AA_DRB1_96_32549647_exon3_E,AA_DRB1_96_32549647_exon3_EH,AA_DRB1_96_32549647_exon3_EHI,AA_DRB1_96_32549647_exon3_EHQ,AA_DRB1_96_32549647_exon3_EHY,AA_DRB1_96_32549647_exon3_EHx,AA_DRB1_96_32549647_exon3_EI,AA_DRB1_96_32549647_exon3_EIQ,AA_DRB1_96_32549647_exon3_EIY,AA_DRB1_96_32549647_exon3_EQ,AA_DRB1_96_32549647_exon3_EQY,AA_DRB1_96_32549647_exon3_EQx,AA_DRB1_96_32549647_exon3_EY,AA_DRB1_96_32549647_exon3_EYx,AA_DRB1_96_32549647_exon3_H,AA_DRB1_96_32549647_exon3_HI,AA_DRB1_96_32549647_exon3_HQ,AA_DRB1_96_32549647_exon3_HY,AA_DRB1_96_32549647_exon3_Hx,AA_DRB1_96_32549647_exon3_IQ,AA_DRB1_96_32549647_exon3_IY,AA_DRB1_96_32549647_exon3_Q,AA_DRB1_96_32549647_exon3_QY,AA_DRB1_96_32549647_exon3_Qx,AA_DRB1_96_32549647_exon3_Y,AA_DRB1_96_32549647_exon3_Yx	26	5	5	0.00989679	BTN2A1
AA_C_194_31238233	C	194	31238233	1	443.94	3.72761e-99	AA_C_194_31238233_exon4_L,AA_C_194_31238233_exon4_LP,AA_C_194_31238233_exon4_LX,AA_C_194_31238233_exon4_Lx,AA_C_194_31238233_exon4_PV,AA_C_194_31238233_exon4_V,AA_C_194_31238233_exon4_VX,AA_C_194_31238233_exon4_Vx	8	2	2	0.00916768	BTN2A1
AA_C_261_31238032	C	261	31238032	1	443.94	3.72761e-99	AA_C_261_31238032_exon4_M,AA_C_261_31238032_exon4_V	2	2	2	0.00916768	BTN2A1
AA_C_273_31237996	C	273	31237996	1	443.94	3.72761e-99	AA_C_273_31237996_exon4_R,AA_C_273_31237996_exon4_S	2	2	2	0.00916768	BTN2A1
AA_C_305_31237779	C	305	31237779	1	443.684	4.26889e-99	AA_C_305_31237779_exon5_A,AA_C_305_31237779_exon5_T	2	2	2	0.00916345	BTN2A1
AA_C_307_31237773	C	307	31237773	1	443.684	4.26889e-99	AA_C_307_31237773_exon5_M,AA_C_307_31237773_exon5_V	2	2	2	0.00916345	BTN2A1
AA_C_326_31237170	C	326	31237170	1	443.684	4.26889e-99	AA_C_326_31237170_exon7_C,AA_C_326_31237170_exon7_S	2	2	2	0.00916345	BTN2A1
AA_C_339_31237131	C	339	31237131	1	443.684	4.26889e-99	AA_C_339_31237131_exon7_A,AA_C_339_31237131_exon7_T	2	2	2	0.00916345	BTN2A1
AA_C_295_31237809	C	295	31237809	1	443.541	4.58928e-99	AA_C_295_31237809_exon5_A,AA_C_295_31237809_exon5_V	2	2	2	0.00916023	BTN2A1
AA_C_-9_31239802	C	-9	31239802	1	442.239	8.91829e-99	AA_C_-9_31239802_exon1_A,AA_C_-9_31239802_exon1_G	2	2	2	0.00913269	BTN2A1
AA_C_184_31238263	C	184	31238263	1	435.043	3.83784e-97	AA_C_184_31238263_exon4_H,AA_C_184_31238263_exon4_HK,AA_C_184_31238263_exon4_HR,AA_C_184_31238263_exon4_Hx,AA_C_184_31238263_exon4_KP,AA_C_184_31238263_exon4_P,AA_C_184_31238263_exon4_PR,AA_C_184_31238263_exon4_Px	8	2	2	0.00906671	BTN2A1
AA_C_285_31237839	C	285	31237839	1	434.785	4.39759e-97	AA_C_285_31237839_exon5_LM,AA_C_285_31237839_exon5_LV,AA_C_285_31237839_exon5_M,AA_C_285_31237839_exon5_V	4	2	2	0.00906241	BTN2A1
AA_C_147_31238961	C	147	31238961	1	430.268	4.73052e-96	AA_C_147_31238961_exon3_L,AA_C_147_31238961_exon3_LX,AA_C_147_31238961_exon3_Lx,AA_C_147_31238961_exon3_W	4	2	2	0.00886759	BTN2A1
AA_A_116_29911120	A	116	29911120	2	431.863	4.6666e-95	AA_A_116_29911120_exon3_D,AA_A_116_29911120_exon3_DF,AA_A_116_29911120_exon3_DFH,AA_A_116_29911120_exon3_DFN,AA_A_116_29911120_exon3_DFR,AA_A_116_29911120_exon3_DFS,AA_A_116_29911120_exon3_DFV,AA_A_116_29911120_exon3_DFY,AA_A_116_29911120_exon3_DFx,AA_A_116_29911120_exon3_DH,AA_A_116_29911120_exon3_DHN,AA_A_116_29911120_exon3_DHR,AA_A_116_29911120_exon3_DHS,AA_A_116_29911120_exon3_DHV,AA_A_116_29911120_exon3_DHx,AA_A_116_29911120_exon3_DN,AA_A_116_29911120_exon3_DNR,AA_A_116_29911120_exon3_DNS,AA_A_116_29911120_exon3_DNV,AA_A_116_29911120_exon3_DNY,AA_A_116_29911120_exon3_DNx,AA_A_116_29911120_exon3_DR,AA_A_116_29911120_exon3_DRS,AA_A_116_29911120_exon3_DRV,AA_A_116_29911120_exon3_DRY,AA_A_116_29911120_exon3_DRx,AA_A_116_29911120_exon3_DS,AA_A_116_29911120_exon3_DSV,AA_A_116_29911120_exon3_DSY,AA_A_116_29911120_exon3_DSx,AA_A_116_29911120_exon3_DV,AA_A_116_29911120_exon3_DVY,AA_A_116_29911120_exon3_DVx,AA_A_116_29911120_exon3_DY,AA_A_116_29911120_exon3_DYx,AA_A_116_29911120_exon3_Dx,AA_A_116_29911120_exon3_FH,AA_A_116_29911120_exon3_FHN,AA_A_116_29911120_exon3_FHR,AA_A_116_29911120_exon3_FHS,AA_A_116_29911120_exon3_FHV,AA_A_116_29911120_exon3_FHY,AA_A_116_29911120_exon3_FHx,AA_A_116_29911120_exon3_FNY,AA_A_116_29911120_exon3_FRY,AA_A_116_29911120_exon3_FSY,AA_A_116_29911120_exon3_FVY,AA_A_116_29911120_exon3_FY,AA_A_116_29911120_exon3_FYx,AA_A_116_29911120_exon3_H,AA_A_116_29911120_exon3_HN,AA_A_116_29911120_exon3_HNR,AA_A_116_29911120_exon3_HNS,AA_A_116_29911120_exon3_HNV,AA_A_116_29911120_exon3_HNY,AA_A_116_29911120_exon3_HNx,AA_A_116_29911120_exon3_HR,AA_A_116_29911120_exon3_HRS,AA_A_116_29911120_exon3_HRV,AA_A_116_29911120_exon3_HRY,AA_A_116_29911120_exon3_HRx,AA_A_116_29911120_exon3_HS,AA_A_116_29911120_exon3_HSV,AA_A_116_29911120_exon3_HSY,AA_A_116_29911120_exon3_HSx,AA_A_116_29911120_exon3_HV,AA_A_116_29911120_exon3_HVY,AA_A_116_29911120_exon3_HVx,AA_A_116_29911120_exon3_HY,AA_A_116_29911120_exon3_HYx,AA_A_116_29911120_exon3_Hx,AA_A_116_29911120_exon3_NRY,AA_A_116_29911120_exon3_NSY,AA_A_116_29911120_exon3_NVY,AA_A_116_29911120_exon3_NY,AA_A_116_29911120_exon3_NYx,AA_A_116_29911120_exon3_RSY,AA_A_116_29911120_exon3_RVY,AA_A_116_29911120_exon3_RY,AA_A_116_29911120_exon3_RYx,AA_A_116_29911120_exon3_SVY,AA_A_116_29911120_exon3_SY,AA_A_116_29911120_exon3_SYx,AA_A_116_29911120_exon3_VY,AA_A_116_29911120_exon3_VYx,AA_A_116_29911120_exon3_Y,AA_A_116_29911120_exon3_Yx	87	3	3	0.00903835	BTN2A1
AA_B_116_31324144	B	116	31324144	4	441.481	7.7833e-95	AA_B_116_31324144_exon3_D,AA_B_116_31324144_exon3_DF,AA_B_116_31324144_exon3_DFL,AA_B_116_31324144_exon3_DFN,AA_B_116_31324144_exon3_DFP,AA_B_116_31324144_exon3_DFS,AA_B_116_31324144_exon3_DFY,AA_B_116_31324144_exon3_DL,AA_B_116_31324144_exon3_DLN,AA_B_116_31324144_exon3_DLP,AA_B_116_31324144_exon3_DLS,AA_B_116_31324144_exon3_DLY,AA_B_116_31324144_exon3_DN,AA_B_116_31324144_exon3_DNP,AA_B_116_31324144_exon3_DNS,AA_B_116_31324144_exon3_DNY,AA_B_116_31324144_exon3_DP,AA_B_116_31324144_exon3_DPS,AA_B_116_31324144_exon3_DPY,AA_B_116_31324144_exon3_DS,AA_B_116_31324144_exon3_DSY,AA_B_116_31324144_exon3_DY,AA_B_116_31324144_exon3_F,AA_B_116_31324144_exon3_FL,AA_B_116_31324144_exon3_FLN,AA_B_116_31324144_exon3_FLP,AA_B_116_31324144_exon3_FLS,AA_B_116_31324144_exon3_FLY,AA_B_116_31324144_exon3_FN,AA_B_116_31324144_exon3_FNP,AA_B_116_31324144_exon3_FNS,AA_B_116_31324144_exon3_FNY,AA_B_116_31324144_exon3_FP,AA_B_116_31324144_exon3_FPS,AA_B_116_31324144_exon3_FPY,AA_B_116_31324144_exon3_FS,AA_B_116_31324144_exon3_FSY,AA_B_116_31324144_exon3_FY,AA_B_116_31324144_exon3_L,AA_B_116_31324144_exon3_LN,AA_B_116_31324144_exon3_LNP,AA_B_116_31324144_exon3_LNS,AA_B_116_31324144_exon3_LNY,AA_B_116_31324144_exon3_LP,AA_B_116_31324144_exon3_LPS,AA_B_116_31324144_exon3_LPY,AA_B_116_31324144_exon3_LS,AA_B_116_31324144_exon3_LSY,AA_B_116_31324144_exon3_LY,AA_B_116_31324144_exon3_NPS,AA_B_116_31324144_exon3_NPY,AA_B_116_31324144_exon3_NS,AA_B_116_31324144_exon3_NSY,AA_B_116_31324144_exon3_NY,AA_B_116_31324144_exon3_PS,AA_B_116_31324144_exon3_PSY,AA_B_116_31324144_exon3_PY,AA_B_116_31324144_exon3_S,AA_B_116_31324144_exon3_SY,AA_B_116_31324144_exon3_Y	60	5	5	0.00932844	BTN2A1
AA_C_253_31238056	C	253	31238056	1	423.045	1.47259e-94	AA_C_253_31238056_exon4_E,AA_C_253_31238056_exon4_Q	2	2	2	0.00872846	BTN2A1
AA_C_267_31238014	C	267	31238014	1	423.045	1.47259e-94	AA_C_267_31238014_exon4_P,AA_C_267_31238014_exon4_Q	2	2	2	0.00872846	BTN2A1
AA_C_306_31237776	C	306	31237776	1	422.789	1.68562e-94	AA_C_306_31237776_exon5_A,AA_C_306_31237776_exon5_V	2	2	2	0.0087242	BTN2A1
AA_C_-17_31239826	C	-17	31239826	1	421.549	3.17334e-94	AA_C_-17_31239826_exon1_A,AA_C_-17_31239826_exon1_T	2	2	2	0.00869771	BTN2A1
AA_A_66_29910729	A	66	29910729	1	412.981	2.94486e-92	AA_A_66_29910729_exon2_.K,AA_A_66_29910729_exon2_.N,AA_A_66_29910729_exon2_K,AA_A_66_29910729_exon2_KQ,AA_A_66_29910729_exon2_Kx,AA_A_66_29910729_exon2_N,AA_A_66_29910729_exon2_NQ,AA_A_66_29910729_exon2_Nx	8	2	2	0.00864499	BTN2A1
AA_C_152_31238946	C	152	31238946	2	418.547	4.63133e-92	AA_C_152_31238946_exon3_A,AA_C_152_31238946_exon3_AE,AA_C_152_31238946_exon3_AT,AA_C_152_31238946_exon3_AV,AA_C_152_31238946_exon3_Ax,AA_C_152_31238946_exon3_E,AA_C_152_31238946_exon3_ET,AA_C_152_31238946_exon3_EV,AA_C_152_31238946_exon3_Ex,AA_C_152_31238946_exon3_T,AA_C_152_31238946_exon3_TV,AA_C_152_31238946_exon3_Tx	12	3	3	0.00852607	BTN2A1
AA_A_95_29911057	A	95	29911057	2	414.282	3.85181e-91	AA_A_95_29911057_exon3_I,AA_A_95_29911057_exon3_IL,AA_A_95_29911057_exon3_IP,AA_A_95_29911057_exon3_IV,AA_A_95_29911057_exon3_Ix,AA_A_95_29911057_exon3_L,AA_A_95_29911057_exon3_LP,AA_A_95_29911057_exon3_LV,AA_A_95_29911057_exon3_Lx,AA_A_95_29911057_exon3_PV,AA_A_95_29911057_exon3_V,AA_A_95_29911057_exon3_Vx	12	3	3	0.00866968	BTN2A1
AA_C_-15_31239820	C	-15	31239820	1	392.776	6.73855e-88	AA_C_-15_31239820_exon1_I,AA_C_-15_31239820_exon1_L	2	2	2	0.0080865	BTN2A1
AA_DRB1_9_32552135	DRB1	9	32552135	2	398.754	9.44013e-88	AA_DRB1_9_32552135_exon2_E,AA_DRB1_9_32552135_exon2_K,AA_DRB1_9_32552135_exon2_W	3	3	3	0.0084405	BTN2A1
AA_DQB1_-18_32634341	DQB1	-18	32634341	1	390.505	2.52638e-87	AA_DQB1_-18_32634341_exon1_A,AA_DQB1_-18_32634341_exon1_V	2	2	2	0.00821775	BTN2A1
AA_B_131_31324099	B	131	31324099	1	388.355	7.51196e-87	AA_B_131_31324099_exon3_R,AA_B_131_31324099_exon3_S	2	2	2	0.00807558	BTN2A1
AA_DRB1_140_32549515	DRB1	140	32549515	2	390.132	7.60389e-86	AA_DRB1_140_32549515_exon3_A,AA_DRB1_140_32549515_exon3_T	2	3	3	0.00821116	BTN2A1
AA_B_177_31323961	B	177	31323961	1	381.279	2.66918e-85	AA_B_177_31323961_exon3_D,AA_B_177_31323961_exon3_DR,AA_B_177_31323961_exon3_Dx,AA_B_177_31323961_exon3_E	4	2	2	0.0078482	BTN2A1
AA_B_180_31323952	B	180	31323952	1	381.279	2.66918e-85	AA_B_180_31323952_exon3_E,AA_B_180_31323952_exon3_EP,AA_B_180_31323952_exon3_Ex,AA_B_180_31323952_exon3_Q	4	2	2	0.0078482	BTN2A1
AA_DQB1_125_32629588	DQB1	125	32629588	2	385.181	9.19885e-85	AA_DQB1_125_32629588_exon3_A,AA_DQB1_125_32629588_exon3_AG,AA_DQB1_125_32629588_exon3_AS,AA_DQB1_125_32629588_exon3_Ax,AA_DQB1_125_32629588_exon3_G,AA_DQB1_125_32629588_exon3_S	6	3	3	0.00810599	BTN2A1
AA_DQA1_-16_32605258	DQA1	-16	32605258	1	371.358	4.04931e-83	AA_DQA1_-16_32605258_exon1_L,AA_DQA1_-16_32605258_exon1_M	2	2	2	0.00779043	BTN2A1
AA_DQA1_207_32610470	DQA1	207	32610470	1	370.814	5.32972e-83	AA_DQA1_207_32610470_exon4_M,AA_DQA1_207_32610470_exon4_V	2	2	2	0.00780518	BTN2A1
AA_DQA1_69_32609285	DQA1	69	32609285	2	374.249	2.29464e-82	AA_DQA1_69_32609285_exon2_A,AA_DQA1_69_32609285_exon2_AL,AA_DQA1_69_32609285_exon2_AT,AA_DQA1_69_32609285_exon2_Ax,AA_DQA1_69_32609285_exon2_L,AA_DQA1_69_32609285_exon2_T	6	3	3	0.00786325	BTN2A1
AA_DQB1_87_32632591	DQB1	87	32632591	2	370.081	1.87454e-81	AA_DQB1_87_32632591_exon2_F,AA_DQB1_87_32632591_exon2_L,AA_DQB1_87_32632591_exon2_Y	3	3	3	0.00778877	BTN2A1
AA_DQB1_-5_32634302	DQB1	-5	32634302	2	364.843	2.63015e-80	AA_DQB1_-5_32634302_exon1_L,AA_DQB1_-5_32634302_exon1_LP,AA_DQB1_-5_32634302_exon1_LS,AA_DQB1_-5_32634302_exon1_Lx,AA_DQB1_-5_32634302_exon1_P,AA_DQB1_-5_32634302_exon1_S	6	3	3	0.00760195	BTN2A1
AA_B_152_31324036	B	152	31324036	1	352.566	5.36934e-79	AA_B_152_31324036_exon3_E,AA_B_152_31324036_exon3_EQ,AA_B_152_31324036_exon3_ET,AA_B_152_31324036_exon3_Ex,AA_B_152_31324036_exon3_QV,AA_B_152_31324036_exon3_TV,AA_B_152_31324036_exon3_V,AA_B_152_31324036_exon3_Vx	8	2	2	0.00741309	BTN2A1
AA_DQA1_218_32610503	DQA1	218	32610503	1	351.705	8.36023e-79	AA_DQA1_218_32610503_exon4_Q,AA_DQA1_218_32610503_exon4_R	2	2	2	0.00740297	BTN2A1
AA_DQA1_55_32609243	DQA1	55	32609243	1	350.806	1.31682e-78	AA_DQA1_55_32609243_exon2_G,AA_DQA1_55_32609243_exon2_R	2	2	2	0.00738405	BTN2A1
AA_DQA1_61_32609261	DQA1	61	32609261	1	350.806	1.31682e-78	AA_DQA1_61_32609261_exon2_F,AA_DQA1_61_32609261_exon2_G	2	2	2	0.00738405	BTN2A1
AA_DQA1_64_32609270	DQA1	64	32609270	1	350.806	1.31682e-78	AA_DQA1_64_32609270_exon2_R,AA_DQA1_64_32609270_exon2_T	2	2	2	0.00738405	BTN2A1
AA_DQA1_66_32609276	DQA1	66	32609276	1	350.806	1.31682e-78	AA_DQA1_66_32609276_exon2_I,AA_DQA1_66_32609276_exon2_M	2	2	2	0.00738405	BTN2A1
AA_DQA1_80_32609318	DQA1	80	32609318	1	350.806	1.31682e-78	AA_DQA1_80_32609318_exon2_S,AA_DQA1_80_32609318_exon2_Y	2	2	2	0.00738405	BTN2A1
AA_DQA1_129_32609878	DQA1	129	32609878	1	349.861	2.12333e-78	AA_DQA1_129_32609878_exon3_H,AA_DQA1_129_32609878_exon3_Q	2	2	2	0.00735934	BTN2A1
AA_DQB1_89_32632585	DQB1	89	32632585	1	344.387	3.37784e-77	AA_DQB1_89_32632585_exon2_AG,AA_DQB1_89_32632585_exon2_AT,AA_DQB1_89_32632585_exon2_G,AA_DQB1_89_32632585_exon2_GM,AA_DQB1_89_32632585_exon2_GR,AA_DQB1_89_32632585_exon2_MT,AA_DQB1_89_32632585_exon2_RT,AA_DQB1_89_32632585_exon2_T	8	2	2	0.00724855	BTN2A1
AA_DQB1_220_32628787	DQB1	220	32628787	1	343.877	4.36986e-77	AA_DQB1_220_32628787_exon4_H,AA_DQB1_220_32628787_exon4_R	2	2	2	0.00723774	BTN2A1
AA_DQB1_221_32628784	DQB1	221	32628784	1	343.877	4.36986e-77	AA_DQB1_221_32628784_exon4_H,AA_DQB1_221_32628784_exon4_Q	2	2	2	0.00723774	BTN2A1
AA_DQB1_86_32632594	DQB1	86	32632594	2	348.385	1.05426e-76	AA_DQB1_86_32632594_exon2_A,AA_DQB1_86_32632594_exon2_E,AA_DQB1_86_32632594_exon2_G	3	3	3	0.00733245	BTN2A1
AA_DRB1_-17_32557482	DRB1	-17	32557482	2	333.59	1.82365e-73	AA_DRB1_-17_32557482_exon1_A,AA_DRB1_-17_32557482_exon1_T	2	3	3	0.00700132	BTN2A1
AA_DRB1_133_32549536	DRB1	133	32549536	2	331.251	5.92545e-73	AA_DRB1_133_32549536_exon3_L,AA_DRB1_133_32549536_exon3_R	2	3	3	0.00696379	BTN2A1
AA_DRB1_142_32549509	DRB1	142	32549509	2	331.2	6.08038e-73	AA_DRB1_142_32549509_exon3_M,AA_DRB1_142_32549509_exon3_V	2	3	3	0.00696271	BTN2A1
AA_DQB1_203_32628838	DQB1	203	32628838	1	324.159	9.28861e-73	AA_DQB1_203_32628838_exon4_I,AA_DQB1_203_32628838_exon4_V	2	2	2	0.00677933	BTN2A1
AA_DQB1_-4_32634299	DQB1	-4	32634299	1	323.613	1.22448e-72	AA_DQB1_-4_32634299_exon1_L,AA_DQB1_-4_32634299_exon1_V	2	2	2	0.00676812	BTN2A1
AA_DQB1_-6_32634305	DQB1	-6	32634305	1	323.613	1.22448e-72	AA_DQB1_-6_32634305_exon1_S,AA_DQB1_-6_32634305_exon1_T	2	2	2	0.00676812	BTN2A1
AA_DQB1_-21_32634350	DQB1	-21	32634350	1	323.459	1.32342e-72	AA_DQB1_-21_32634350_exon1_D,AA_DQB1_-21_32634350_exon1_G	2	2	2	0.00676492	BTN2A1
AA_B_-21_31324925	B	-21	31324925	1	313.544	2.01622e-70	AA_B_-21_31324925_exon1_M,AA_B_-21_31324925_exon1_T	2	2	2	0.00636247	BTN2A1
AA_B_-23_31324931	B	-23	31324931	1	312.832	2.89618e-70	AA_B_-23_31324931_exon1_L,AA_B_-23_31324931_exon1_R	2	2	2	0.00634715	BTN2A1
AA_A_142_29911198	A	142	29911198	1	306.668	5.90386e-69	AA_A_142_29911198_exon3_HI,AA_A_142_29911198_exon3_HT,AA_A_142_29911198_exon3_I,AA_A_142_29911198_exon3_T	4	2	2	0.00647109	BTN2A1
AA_A_145_29911207	A	145	29911207	1	306.668	5.90386e-69	AA_A_145_29911207_exon3_H,AA_A_145_29911207_exon3_HQ,AA_A_145_29911207_exon3_Hx,AA_A_145_29911207_exon3_R	4	2	2	0.00647109	BTN2A1
AA_C_9_31239621	C	9	31239621	3	317.996	6.64282e-69	AA_C_9_31239621_exon2_D,AA_C_9_31239621_exon2_DF,AA_C_9_31239621_exon2_DS,AA_C_9_31239621_exon2_DY,AA_C_9_31239621_exon2_F,AA_C_9_31239621_exon2_S,AA_C_9_31239621_exon2_Y	7	4	4	0.00657629	BTN2A1
AA_DRB1_-1_32557434	DRB1	-1	32557434	2	309.765	2.97168e-68	AA_DRB1_-1_32557434_exon1_A,AA_DRB1_-1_32557434_exon1_S	2	3	3	0.00652005	BTN2A1
AA_C_116_31239054	C	116	31239054	3	308.106	9.53088e-67	AA_C_116_31239054_exon3_F,AA_C_116_31239054_exon3_FL,AA_C_116_31239054_exon3_FS,AA_C_116_31239054_exon3_FY,AA_C_116_31239054_exon3_Fx,AA_C_116_31239054_exon3_L,AA_C_116_31239054_exon3_LS,AA_C_116_31239054_exon3_LY,AA_C_116_31239054_exon3_Lx,AA_C_116_31239054_exon3_S,AA_C_116_31239054_exon3_SY,AA_C_116_31239054_exon3_Sx,AA_C_116_31239054_exon3_Y,AA_C_116_31239054_exon3_Yx	14	4	4	0.00645332	BTN2A1
AA_B_74_31324515	B	74	31324515	1	282.115	1.56095e-63	AA_B_74_31324515_exon2_D,AA_B_74_31324515_exon2_Y	2	2	2	0.0058371	BTN2A1
AA_B_178_31323958	B	178	31323958	1	280.93	2.82168e-63	AA_B_178_31323958_exon3_GK,AA_B_178_31323958_exon3_GT,AA_B_178_31323958_exon3_K,AA_B_178_31323958_exon3_T	4	2	2	0.00590446	BTN2A1
AA_B_45_31324602	B	45	31324602	3	290.536	6.58713e-63	AA_B_45_31324602_exon2_E,AA_B_45_31324602_exon2_EG,AA_B_45_31324602_exon2_EK,AA_B_45_31324602_exon2_EM,AA_B_45_31324602_exon2_ET,AA_B_45_31324602_exon2_G,AA_B_45_31324602_exon2_GK,AA_B_45_31324602_exon2_GM,AA_B_45_31324602_exon2_GT,AA_B_45_31324602_exon2_K,AA_B_45_31324602_exon2_KM,AA_B_45_31324602_exon2_KT,AA_B_45_31324602_exon2_M,AA_B_45_31324602_exon2_MT,AA_B_45_31324602_exon2_T	15	4	4	0.00601541	BTN2A1
AA_C_99_31239105	C	99	31239105	3	288.35	1.96222e-62	AA_C_99_31239105_exon3_C,AA_C_99_31239105_exon3_CF,AA_C_99_31239105_exon3_CFS,AA_C_99_31239105_exon3_CFW,AA_C_99_31239105_exon3_CFY,AA_C_99_31239105_exon3_CFx,AA_C_99_31239105_exon3_CS,AA_C_99_31239105_exon3_CSW,AA_C_99_31239105_exon3_CSY,AA_C_99_31239105_exon3_CSx,AA_C_99_31239105_exon3_CW,AA_C_99_31239105_exon3_CWY,AA_C_99_31239105_exon3_CWx,AA_C_99_31239105_exon3_CY,AA_C_99_31239105_exon3_CYx,AA_C_99_31239105_exon3_Cx,AA_C_99_31239105_exon3_F,AA_C_99_31239105_exon3_FS,AA_C_99_31239105_exon3_FW,AA_C_99_31239105_exon3_FY,AA_C_99_31239105_exon3_Fx,AA_C_99_31239105_exon3_S,AA_C_99_31239105_exon3_SW,AA_C_99_31239105_exon3_SY,AA_C_99_31239105_exon3_Sx,AA_C_99_31239105_exon3_WY,AA_C_99_31239105_exon3_Y,AA_C_99_31239105_exon3_Yx	28	4	4	0.0060445	BTN2A1
AA_DQB1_9_32632825	DQB1	9	32632825	2	275.864	7.66861e-61	AA_DQB1_9_32632825_exon2_CF,AA_DQB1_9_32632825_exon2_CFH,AA_DQB1_9_32632825_exon2_CFL,AA_DQB1_9_32632825_exon2_CFN,AA_DQB1_9_32632825_exon2_CFY,AA_DQB1_9_32632825_exon2_CHL,AA_DQB1_9_32632825_exon2_CHY,AA_DQB1_9_32632825_exon2_CL,AA_DQB1_9_32632825_exon2_CLN,AA_DQB1_9_32632825_exon2_CLY,AA_DQB1_9_32632825_exon2_CNY,AA_DQB1_9_32632825_exon2_CY,AA_DQB1_9_32632825_exon2_F,AA_DQB1_9_32632825_exon2_FH,AA_DQB1_9_32632825_exon2_FL,AA_DQB1_9_32632825_exon2_FN,AA_DQB1_9_32632825_exon2_FY,AA_DQB1_9_32632825_exon2_HL,AA_DQB1_9_32632825_exon2_HY,AA_DQB1_9_32632825_exon2_L,AA_DQB1_9_32632825_exon2_LN,AA_DQB1_9_32632825_exon2_LY,AA_DQB1_9_32632825_exon2_NY,AA_DQB1_9_32632825_exon2_Y	24	3	3	0.00579164	BTN2A1
AA_C_156_31238934	C	156	31238934	4	284.654	1.41728e-60	AA_C_156_31238934_exon3_CD,AA_C_156_31238934_exon3_CDL,AA_C_156_31238934_exon3_CDM,AA_C_156_31238934_exon3_CDQ,AA_C_156_31238934_exon3_CDR,AA_C_156_31238934_exon3_CDW,AA_C_156_31238934_exon3_CDx,AA_C_156_31238934_exon3_CL,AA_C_156_31238934_exon3_CLM,AA_C_156_31238934_exon3_CLQ,AA_C_156_31238934_exon3_CLR,AA_C_156_31238934_exon3_CLW,AA_C_156_31238934_exon3_CLx,AA_C_156_31238934_exon3_CMQ,AA_C_156_31238934_exon3_CMR,AA_C_156_31238934_exon3_CMW,AA_C_156_31238934_exon3_CQ,AA_C_156_31238934_exon3_CQR,AA_C_156_31238934_exon3_CQW,AA_C_156_31238934_exon3_CQx,AA_C_156_31238934_exon3_CR,AA_C_156_31238934_exon3_CRW,AA_C_156_31238934_exon3_CRx,AA_C_156_31238934_exon3_CW,AA_C_156_31238934_exon3_CWx,AA_C_156_31238934_exon3_D,AA_C_156_31238934_exon3_DL,AA_C_156_31238934_exon3_DLM,AA_C_156_31238934_exon3_DLQ,AA_C_156_31238934_exon3_DLR,AA_C_156_31238934_exon3_DLW,AA_C_156_31238934_exon3_DLx,AA_C_156_31238934_exon3_DM,AA_C_156_31238934_exon3_DMQ,AA_C_156_31238934_exon3_DMR,AA_C_156_31238934_exon3_DMW,AA_C_156_31238934_exon3_DMx,AA_C_156_31238934_exon3_DQ,AA_C_156_31238934_exon3_DQR,AA_C_156_31238934_exon3_DQW,AA_C_156_31238934_exon3_DQx,AA_C_156_31238934_exon3_DR,AA_C_156_31238934_exon3_DRW,AA_C_156_31238934_exon3_DRx,AA_C_156_31238934_exon3_DW,AA_C_156_31238934_exon3_DWx,AA_C_156_31238934_exon3_Dx,AA_C_156_31238934_exon3_L,AA_C_156_31238934_exon3_LM,AA_C_156_31238934_exon3_LMQ,AA_C_156_31238934_exon3_LMR,AA_C_156_31238934_exon3_LMW,AA_C_156_31238934_exon3_LMx,AA_C_156_31238934_exon3_LQ,AA_C_156_31238934_exon3_LQR,AA_C_156_31238934_exon3_LQW,AA_C_156_31238934_exon3_LQx,AA_C_156_31238934_exon3_LR,AA_C_156_31238934_exon3_LRW,AA_C_156_31238934_exon3_LRx,AA_C_156_31238934_exon3_LW,AA_C_156_31238934_exon3_LWx,AA_C_156_31238934_exon3_Lx,AA_C_156_31238934_exon3_MQ,AA_C_156_31238934_exon3_MQR,AA_C_156_31238934_exon3_MQW,AA_C_156_31238934_exon3_MQx,AA_C_156_31238934_exon3_MR,AA_C_156_31238934_exon3_MRW,AA_C_156_31238934_exon3_MRx,AA_C_156_31238934_exon3_MW,AA_C_156_31238934_exon3_MWx,AA_C_156_31238934_exon3_Q,AA_C_156_31238934_exon3_QR,AA_C_156_31238934_exon3_QRW,AA_C_156_31238934_exon3_QRx,AA_C_156_31238934_exon3_QW,AA_C_156_31238934_exon3_QWx,AA_C_156_31238934_exon3_Qx,AA_C_156_31238934_exon3_R,AA_C_156_31238934_exon3_RW,AA_C_156_31238934_exon3_RWx,AA_C_156_31238934_exon3_Rx,AA_C_156_31238934_exon3_W,AA_C_156_31238934_exon3_Wx	85	5	5	0.00599782	BTN2A1
AA_B_113_31324153	B	113	31324153	1	264.211	1.28089e-59	AA_B_113_31324153_exon3_H,AA_B_113_31324153_exon3_Y	2	2	2	0.00544596	BTN2A1
AA_A_9_29910558	A	9	29910558	3	273.302	3.63854e-59	AA_A_9_29910558_exon2_F,AA_A_9_29910558_exon2_FS,AA_A_9_29910558_exon2_FT,AA_A_9_29910558_exon2_FY,AA_A_9_29910558_exon2_S,AA_A_9_29910558_exon2_T,AA_A_9_29910558_exon2_Y	7	4	4	0.00534733	BTN2A1
AA_B_24_31324665	B	24	31324665	2	264.721	2.09053e-58	AA_B_24_31324665_exon2_A,AA_B_24_31324665_exon2_S,AA_B_24_31324665_exon2_T	3	3	3	0.00546917	BTN2A1
AA_DQB1_70_32632642	DQB1	70	32632642	2	264.26	2.63401e-58	AA_DQB1_70_32632642_exon2_E,AA_DQB1_70_32632642_exon2_G,AA_DQB1_70_32632642_exon2_R	3	3	3	0.0055505	BTN2A1
AA_C_90_31239378	C	90	31239378	1	248.399	3.8633e-56	AA_C_90_31239378_exon2_A,AA_C_90_31239378_exon2_D	2	2	2	0.00509933	BTN2A1
AA_A_74_29910753	A	74	29910753	1	245.64	1.5719e-55	AA_A_74_29910753_exon2_D,AA_A_74_29910753_exon2_DN,AA_A_74_29910753_exon2_DP,AA_A_74_29910753_exon2_Dx,AA_A_74_29910753_exon2_H,AA_A_74_29910753_exon2_HN,AA_A_74_29910753_exon2_HP,AA_A_74_29910753_exon2_Hx	8	2	2	0.00517082	BTN2A1
AA_A_107_29911093	A	107	29911093	1	244.671	2.54712e-55	AA_A_107_29911093_exon3_AG,AA_A_107_29911093_exon3_AW,AA_A_107_29911093_exon3_G,AA_A_107_29911093_exon3_W	4	2	2	0.00515093	BTN2A1
AA_A_70_29910741	A	70	29910741	1	233.021	9.05323e-53	AA_A_70_29910741_exon2_.H,AA_A_70_29910741_exon2_.Q,AA_A_70_29910741_exon2_H,AA_A_70_29910741_exon2_Q	4	2	2	0.00490046	BTN2A1
AA_B_70_31324527	B	70	31324527	3	234.146	1.20146e-50	AA_B_70_31324527_exon2_HK,AA_B_70_31324527_exon2_HN,AA_B_70_31324527_exon2_HQ,AA_B_70_31324527_exon2_HS,AA_B_70_31324527_exon2_K,AA_B_70_31324527_exon2_KN,AA_B_70_31324527_exon2_KQ,AA_B_70_31324527_exon2_KS,AA_B_70_31324527_exon2_N,AA_B_70_31324527_exon2_NQ,AA_B_70_31324527_exon2_NS,AA_B_70_31324527_exon2_Q,AA_B_70_31324527_exon2_QS,AA_B_70_31324527_exon2_S	14	4	4	0.00492772	BTN2A1
AA_B_71_31324524	B	71	31324524	1	188.157	6.27592e-43	AA_B_71_31324524_exon2_A,AA_B_71_31324524_exon2_T	2	2	2	0.00395622	BTN2A1
AA_C_73_31239429	C	73	31239429	1	186.077	1.79086e-42	AA_C_73_31239429_exon2_A,AA_C_73_31239429_exon2_T	2	2	2	0.0038283	BTN2A1
AA_B_69_31324530	B	69	31324530	2	190.57	3.22989e-42	AA_B_69_31324530_exon2_A,AA_B_69_31324530_exon2_R,AA_B_69_31324530_exon2_T	3	3	3	0.00401032	BTN2A1
AA_C_304_31237782	C	304	31237782	1	180.894	2.26372e-41	AA_C_304_31237782_exon5_M,AA_C_304_31237782_exon5_V	2	2	2	0.00382365	BTN2A1
AA_B_-10_31324892	B	-10	31324892	1	172.56	1.66571e-39	AA_B_-10_31324892_exon1_A,AA_B_-10_31324892_exon1_G	2	2	2	0.00353858	BTN2A1
AA_C_275_31237869	C	275	31237869	2	172.717	2.34467e-38	AA_C_275_31237869_exon5_E,AA_C_275_31237869_exon5_EG,AA_C_275_31237869_exon5_EK,AA_C_275_31237869_exon5_Ex,AA_C_275_31237869_exon5_G,AA_C_275_31237869_exon5_K	6	3	3	0.00364568	BTN2A1
AA_A_80_29910771	A	80	29910771	1	164.108	1.17053e-37	AA_A_80_29910771_exon2_I,AA_A_80_29910771_exon2_IP,AA_A_80_29910771_exon2_Ix,AA_A_80_29910771_exon2_T	4	2	2	0.00344927	BTN2A1
AA_A_81_29910774	A	81	29910774	1	164.108	1.17053e-37	AA_A_81_29910774_exon2_A,AA_A_81_29910774_exon2_L	2	2	2	0.00344927	BTN2A1
AA_A_83_29910780	A	83	29910780	1	164.108	1.17053e-37	AA_A_83_29910780_exon2_G,AA_A_83_29910780_exon2_GL,AA_A_83_29910780_exon2_Gx,AA_A_83_29910780_exon2_R	4	2	2	0.00344927	BTN2A1
AA_A_82_29910777	A	82	29910777	1	163.844	1.34428e-37	AA_A_82_29910777_exon2_HL,AA_A_82_29910777_exon2_HR,AA_A_82_29910777_exon2_L,AA_A_82_29910777_exon2_R	4	2	2	0.00344403	BTN2A1
AA_A_79_29910768	A	79	29910768	1	163.834	1.35727e-37	AA_A_79_29910768_exon2_AG,AA_A_79_29910768_exon2_AR,AA_A_79_29910768_exon2_DG,AA_A_79_29910768_exon2_DR,AA_A_79_29910768_exon2_G,AA_A_79_29910768_exon2_Gx,AA_A_79_29910768_exon2_R,AA_A_79_29910768_exon2_Rx	8	2	2	0.0034446	BTN2A1
AA_DRB1_86_32551904	DRB1	86	32551904	1	162.348	3.0646e-37	AA_DRB1_86_32551904_exon2_DG,AA_DRB1_86_32551904_exon2_DGW,AA_DRB1_86_32551904_exon2_DGX,AA_DRB1_86_32551904_exon2_DGx,AA_DRB1_86_32551904_exon2_DV,AA_DRB1_86_32551904_exon2_DVW,AA_DRB1_86_32551904_exon2_DVX,AA_DRB1_86_32551904_exon2_DVx,AA_DRB1_86_32551904_exon2_G,AA_DRB1_86_32551904_exon2_GW,AA_DRB1_86_32551904_exon2_GX,AA_DRB1_86_32551904_exon2_Gx,AA_DRB1_86_32551904_exon2_V,AA_DRB1_86_32551904_exon2_VW,AA_DRB1_86_32551904_exon2_VX,AA_DRB1_86_32551904_exon2_Vx	16	2	2	0.00343239	BTN2A1
AA_C_114_31239060	C	114	31239060	1	162.118	3.25481e-37	AA_C_114_31239060_exon3_D,AA_C_114_31239060_exon3_DV,AA_C_114_31239060_exon3_Dx,AA_C_114_31239060_exon3_N	4	2	2	0.00340686	BTN2A1
AA_C_177_31238871	C	177	31238871	1	155.944	7.29122e-36	AA_C_177_31238871_exon3_E,AA_C_177_31238871_exon3_ER,AA_C_177_31238871_exon3_Ex,AA_C_177_31238871_exon3_K	4	2	2	0.00327796	BTN2A1
AA_A_161_29911255	A	161	29911255	1	153.175	2.95073e-35	AA_A_161_29911255_exon3_D,AA_A_161_29911255_exon3_DG,AA_A_161_29911255_exon3_Dx,AA_A_161_29911255_exon3_E	4	2	2	0.00316874	BTN2A1
AA_B_80_31324497	B	80	31324497	2	157.586	5.02262e-35	AA_B_80_31324497_exon2_CI,AA_B_80_31324497_exon2_CN,AA_B_80_31324497_exon2_CT,AA_B_80_31324497_exon2_I,AA_B_80_31324497_exon2_N,AA_B_80_31324497_exon2_T	6	3	3	0.00331585	BTN2A1
AA_DPB1_35_33048544	DPB1	35	33048544	2	144.461	3.65778e-32	AA_DPB1_35_33048544_exon2_F,AA_DPB1_35_33048544_exon2_L,AA_DPB1_35_33048544_exon2_Y	3	3	3	0.00285592	BTN2A1
AA_C_138_31238988	C	138	31238988	1	135.533	2.19819e-31	AA_C_138_31238988_exon3_K,AA_C_138_31238988_exon3_KY,AA_C_138_31238988_exon3_Kx,AA_C_138_31238988_exon3_T	4	2	2	0.00278405	BTN2A1
AA_B_82_31324491	B	82	31324491	1	132.077	1.25877e-30	AA_B_82_31324491_exon2_L,AA_B_82_31324491_exon2_R	2	2	2	0.00277993	BTN2A1
AA_B_83_31324488	B	83	31324488	1	132.077	1.25877e-30	AA_B_83_31324488_exon2_G,AA_B_83_31324488_exon2_R	2	2	2	0.00277993	BTN2A1
AA_B_-16_31324910	B	-16	31324910	1	130.197	3.27794e-30	AA_B_-16_31324910_exon1_L,AA_B_-16_31324910_exon1_V	2	2	2	0.00274156	BTN2A1
AA_B_77_31324506	B	77	31324506	2	134.646	5.0189e-30	AA_B_77_31324506_exon2_CD,AA_B_77_31324506_exon2_CN,AA_B_77_31324506_exon2_CS,AA_B_77_31324506_exon2_D,AA_B_77_31324506_exon2_DG,AA_B_77_31324506_exon2_DN,AA_B_77_31324506_exon2_DS,AA_B_77_31324506_exon2_GN,AA_B_77_31324506_exon2_GS,AA_B_77_31324506_exon2_N,AA_B_77_31324506_exon2_NS,AA_B_77_31324506_exon2_S	12	3	3	0.00283562	BTN2A1
AA_A_144_29911204	A	144	29911204	1	112.845	2.07407e-26	AA_A_144_29911204_exon3_AK,AA_A_144_29911204_exon3_AQ,AA_A_144_29911204_exon3_EK,AA_A_144_29911204_exon3_EQ,AA_A_144_29911204_exon3_K,AA_A_144_29911204_exon3_Kx,AA_A_144_29911204_exon3_Q,AA_A_144_29911204_exon3_Qx	8	2	2	0.00237891	BTN2A1
AA_B_-8_31324886	B	-8	31324886	1	111.995	3.25826e-26	AA_B_-8_31324886_exon1_L,AA_B_-8_31324886_exon1_V	2	2	2	0.00235861	BTN2A1
AA_DRB1_47_32552021	DRB1	47	32552021	1	107.676	3.04863e-25	AA_DRB1_47_32552021_exon2_F,AA_DRB1_47_32552021_exon2_FT,AA_DRB1_47_32552021_exon2_Fx,AA_DRB1_47_32552021_exon2_Y	4	2	2	0.00228178	BTN2A1
AA_C_80_31239408	C	80	31239408	1	106.985	4.07727e-25	AA_C_80_31239408_exon2_K,AA_C_80_31239408_exon2_N	2	2	2	0.00221944	BTN2A1
AA_C_77_31239417	C	77	31239417	1	106.933	4.18654e-25	AA_C_77_31239417_exon2_N,AA_C_77_31239417_exon2_S	2	2	2	0.00221833	BTN2A1
AA_B_95_31324207	B	95	31324207	2	111.124	6.46188e-25	AA_B_95_31324207_exon3_I,AA_B_95_31324207_exon3_IL,AA_B_95_31324207_exon3_IR,AA_B_95_31324207_exon3_IW,AA_B_95_31324207_exon3_L,AA_B_95_31324207_exon3_W	6	3	3	0.00234463	BTN2A1
AA_B_-11_31324895	B	-11	31324895	1	105.384	9.23956e-25	AA_B_-11_31324895_exon1_S,AA_B_-11_31324895_exon1_W	2	2	2	0.00221765	BTN2A1
AA_B_199_31323321	B	199	31323321	1	104.139	1.73644e-24	AA_B_199_31323321_exon4_A,AA_B_199_31323321_exon4_V	2	2	2	0.00214403	BTN2A1
AA_B_167_31323991	B	167	31323991	1	102.628	3.72985e-24	AA_B_167_31323991_exon3_GS,AA_B_167_31323991_exon3_GW,AA_B_167_31323991_exon3_PS,AA_B_167_31323991_exon3_PW,AA_B_167_31323991_exon3_S,AA_B_167_31323991_exon3_Sx,AA_B_167_31323991_exon3_W,AA_B_167_31323991_exon3_Wx	8	2	2	0.00211086	BTN2A1
AA_A_63_29910720	A	63	29910720	2	106.235	7.79115e-24	AA_A_63_29910720_exon2_E,AA_A_63_29910720_exon2_EN,AA_A_63_29910720_exon2_EQ,AA_A_63_29910720_exon2_Ex,AA_A_63_29910720_exon2_N,AA_A_63_29910720_exon2_Q	6	3	3	0.00223406	BTN2A1
AA_B_325_31322303	B	325	31322303	1	99.5188	1.79213e-23	AA_B_325_31322303_exon7_C,AA_B_325_31322303_exon7_S	2	2	2	0.00201749	BTN2A1
AA_DRB1_70_32551952	DRB1	70	32551952	2	104.367	2.00401e-23	AA_DRB1_70_32551952_exon2_D,AA_DRB1_70_32551952_exon2_DQ,AA_DRB1_70_32551952_exon2_DR,AA_DRB1_70_32551952_exon2_DT,AA_DRB1_70_32551952_exon2_Dx,AA_DRB1_70_32551952_exon2_Q,AA_DRB1_70_32551952_exon2_QR,AA_DRB1_70_32551952_exon2_QT,AA_DRB1_70_32551952_exon2_Qx,AA_DRB1_70_32551952_exon2_R,AA_DRB1_70_32551952_exon2_RT,AA_DRB1_70_32551952_exon2_Rx	12	3	3	0.00221509	BTN2A1
AA_A_99_29911069	A	99	29911069	2	94.2611	3.14946e-21	AA_A_99_29911069_exon3_C,AA_A_99_29911069_exon3_CF,AA_A_99_29911069_exon3_CFH,AA_A_99_29911069_exon3_CFS,AA_A_99_29911069_exon3_CFW,AA_A_99_29911069_exon3_CFx,AA_A_99_29911069_exon3_CH,AA_A_99_29911069_exon3_CHS,AA_A_99_29911069_exon3_CHW,AA_A_99_29911069_exon3_CHY,AA_A_99_29911069_exon3_CHx,AA_A_99_29911069_exon3_CS,AA_A_99_29911069_exon3_CSW,AA_A_99_29911069_exon3_CSY,AA_A_99_29911069_exon3_CSx,AA_A_99_29911069_exon3_CW,AA_A_99_29911069_exon3_CWY,AA_A_99_29911069_exon3_CWx,AA_A_99_29911069_exon3_CY,AA_A_99_29911069_exon3_CYx,AA_A_99_29911069_exon3_Cx,AA_A_99_29911069_exon3_F,AA_A_99_29911069_exon3_FH,AA_A_99_29911069_exon3_FHS,AA_A_99_29911069_exon3_FHW,AA_A_99_29911069_exon3_FHY,AA_A_99_29911069_exon3_FHx,AA_A_99_29911069_exon3_FS,AA_A_99_29911069_exon3_FSW,AA_A_99_29911069_exon3_FSY,AA_A_99_29911069_exon3_FSx,AA_A_99_29911069_exon3_FW,AA_A_99_29911069_exon3_FWY,AA_A_99_29911069_exon3_FWx,AA_A_99_29911069_exon3_FY,AA_A_99_29911069_exon3_FYx,AA_A_99_29911069_exon3_Fx,AA_A_99_29911069_exon3_HSY,AA_A_99_29911069_exon3_HWY,AA_A_99_29911069_exon3_HY,AA_A_99_29911069_exon3_HYx,AA_A_99_29911069_exon3_SWY,AA_A_99_29911069_exon3_SY,AA_A_99_29911069_exon3_SYx,AA_A_99_29911069_exon3_WY,AA_A_99_29911069_exon3_WYx,AA_A_99_29911069_exon3_Y,AA_A_99_29911069_exon3_Yx	48	3	3	0.00191563	BTN2A1
AA_A_65_29910726	A	65	29910726	1	88.4685	4.82519e-21	AA_A_65_29910726_exon2_.G,AA_A_65_29910726_exon2_.R,AA_A_65_29910726_exon2_G,AA_A_65_29910726_exon2_GQ,AA_A_65_29910726_exon2_Gx,AA_A_65_29910726_exon2_QR,AA_A_65_29910726_exon2_R,AA_A_65_29910726_exon2_Rx	8	2	2	0.001843	BTN2A1
AA_A_282_29912299	A	282	29912299	1	87.3047	8.76536e-21	AA_A_282_29912299_exon5_I,AA_A_282_29912299_exon5_V	2	2	2	0.00182241	BTN2A1
AA_A_311_29912386	A	311	29912386	1	86.6727	1.21159e-20	AA_A_311_29912386_exon5_K,AA_A_311_29912386_exon5_N	2	2	2	0.00180683	BTN2A1
AA_A_149_29911219	A	149	29911219	1	82.5072	9.82944e-20	AA_A_149_29911219_exon3_A,AA_A_149_29911219_exon3_AG,AA_A_149_29911219_exon3_Ax,AA_A_149_29911219_exon3_T	4	2	2	0.00173473	BTN2A1
AA_B_94_31324210	B	94	31324210	1	79.9994	3.45796e-19	AA_B_94_31324210_exon3_.I,AA_B_94_31324210_exon3_.T,AA_B_94_31324210_exon3_I,AA_B_94_31324210_exon3_T	4	2	2	0.00168836	BTN2A1
AA_DPB1_76_33048667	DPB1	76	33048667	2	68.5751	1.22757e-15	AA_DPB1_76_33048667_exon2_I,AA_DPB1_76_33048667_exon2_M,AA_DPB1_76_33048667_exon2_V	3	3	3	0.00142715	BTN2A1
AA_C_219_31238158	C	219	31238158	1	55.6161	8.29571e-14	AA_C_219_31238158_exon4_R,AA_C_219_31238158_exon4_W	2	2	2	0.00110846	BTN2A1
AA_A_334_29913039	A	334	29913039	1	55.1946	1.06183e-13	AA_A_334_29913039_exon7_M,AA_A_334_29913039_exon7_V	2	2	2	0.00116311	BTN2A1
AA_A_246_29912089	A	246	29912089	1	55.0915	1.11524e-13	AA_A_246_29912089_exon4_A,AA_A_246_29912089_exon4_S	2	2	2	0.00116047	BTN2A1
AA_A_299_29912350	A	299	29912350	1	54.9994	1.17221e-13	AA_A_299_29912350_exon5_A,AA_A_299_29912350_exon5_T	2	2	2	0.001159	BTN2A1
AA_C_1_31239645	C	1	31239645	1	53.4541	2.50287e-13	AA_C_1_31239645_exon2_C,AA_C_1_31239645_exon2_G	2	2	2	0.00111951	BTN2A1
AA_DRB1_28_32552078	DRB1	28	32552078	2	54.0658	1.74637e-12	AA_DRB1_28_32552078_exon2_D,AA_DRB1_28_32552078_exon2_DE,AA_DRB1_28_32552078_exon2_DH,AA_DRB1_28_32552078_exon2_DK,AA_DRB1_28_32552078_exon2_E,AA_DRB1_28_32552078_exon2_H	6	3	3	0.00115047	BTN2A1
AA_C_95_31239117	C	95	31239117	2	52.7635	3.3826e-12	AA_C_95_31239117_exon3_F,AA_C_95_31239117_exon3_FI,AA_C_95_31239117_exon3_FL,AA_C_95_31239117_exon3_FP,AA_C_95_31239117_exon3_Fx,AA_C_95_31239117_exon3_I,AA_C_95_31239117_exon3_IL,AA_C_95_31239117_exon3_IP,AA_C_95_31239117_exon3_Ix,AA_C_95_31239117_exon3_L,AA_C_95_31239117_exon3_LP,AA_C_95_31239117_exon3_Lx	12	3	3	0.00110934	BTN2A1
AA_DQB1_26_32632774	DQB1	26	32632774	2	51.7484	5.62132e-12	AA_DQB1_26_32632774_exon2_FG,AA_DQB1_26_32632774_exon2_FL,AA_DQB1_26_32632774_exon2_FY,AA_DQB1_26_32632774_exon2_G,AA_DQB1_26_32632774_exon2_L,AA_DQB1_26_32632774_exon2_Y	6	3	3	0.00106883	BTN2A1
AA_A_151_29911225	A	151	29911225	1	46.3799	9.4628e-12	AA_A_151_29911225_exon3_CH,AA_A_151_29911225_exon3_CR,AA_A_151_29911225_exon3_H,AA_A_151_29911225_exon3_R	4	2	2	0.000976133	BTN2A1
AA_DPB1_9_33048466	DPB1	9	33048466	2	46.3746	8.29226e-11	AA_DPB1_9_33048466_exon2_F,AA_DPB1_9_33048466_exon2_H,AA_DPB1_9_33048466_exon2_Y	3	3	3	0.000964194	BTN2A1
AA_DQB1_130_32629573	DQB1	130	32629573	1	41.0916	1.42035e-10	AA_DQB1_130_32629573_exon3_Q,AA_DQB1_130_32629573_exon3_R	2	2	2	0.000864601	BTN2A1
AA_DRB1_30_32552072	DRB1	30	32552072	5	54.3218	1.74933e-10	AA_DRB1_30_32552072_exon2_AC,AA_DRB1_30_32552072_exon2_ACF,AA_DRB1_30_32552072_exon2_ACG,AA_DRB1_30_32552072_exon2_ACH,AA_DRB1_30_32552072_exon2_ACL,AA_DRB1_30_32552072_exon2_ACR,AA_DRB1_30_32552072_exon2_ACY,AA_DRB1_30_32552072_exon2_AFG,AA_DRB1_30_32552072_exon2_AFH,AA_DRB1_30_32552072_exon2_AFL,AA_DRB1_30_32552072_exon2_AFR,AA_DRB1_30_32552072_exon2_AFY,AA_DRB1_30_32552072_exon2_AG,AA_DRB1_30_32552072_exon2_AGH,AA_DRB1_30_32552072_exon2_AGL,AA_DRB1_30_32552072_exon2_AGR,AA_DRB1_30_32552072_exon2_AGY,AA_DRB1_30_32552072_exon2_AH,AA_DRB1_30_32552072_exon2_AHL,AA_DRB1_30_32552072_exon2_AHR,AA_DRB1_30_32552072_exon2_AHY,AA_DRB1_30_32552072_exon2_AL,AA_DRB1_30_32552072_exon2_ALR,AA_DRB1_30_32552072_exon2_ALY,AA_DRB1_30_32552072_exon2_AR,AA_DRB1_30_32552072_exon2_ARY,AA_DRB1_30_32552072_exon2_AY,AA_DRB1_30_32552072_exon2_C,AA_DRB1_30_32552072_exon2_CF,AA_DRB1_30_32552072_exon2_CFG,AA_DRB1_30_32552072_exon2_CFH,AA_DRB1_30_32552072_exon2_CFL,AA_DRB1_30_32552072_exon2_CFR,AA_DRB1_30_32552072_exon2_CFY,AA_DRB1_30_32552072_exon2_CG,AA_DRB1_30_32552072_exon2_CGH,AA_DRB1_30_32552072_exon2_CGL,AA_DRB1_30_32552072_exon2_CGR,AA_DRB1_30_32552072_exon2_CGY,AA_DRB1_30_32552072_exon2_CH,AA_DRB1_30_32552072_exon2_CHL,AA_DRB1_30_32552072_exon2_CHR,AA_DRB1_30_32552072_exon2_CHY,AA_DRB1_30_32552072_exon2_CL,AA_DRB1_30_32552072_exon2_CLR,AA_DRB1_30_32552072_exon2_CLY,AA_DRB1_30_32552072_exon2_CR,AA_DRB1_30_32552072_exon2_CRY,AA_DRB1_30_32552072_exon2_CY,AA_DRB1_30_32552072_exon2_FG,AA_DRB1_30_32552072_exon2_FGH,AA_DRB1_30_32552072_exon2_FGL,AA_DRB1_30_32552072_exon2_FGR,AA_DRB1_30_32552072_exon2_FGY,AA_DRB1_30_32552072_exon2_FH,AA_DRB1_30_32552072_exon2_FHL,AA_DRB1_30_32552072_exon2_FHR,AA_DRB1_30_32552072_exon2_FHY,AA_DRB1_30_32552072_exon2_FL,AA_DRB1_30_32552072_exon2_FLR,AA_DRB1_30_32552072_exon2_FLY,AA_DRB1_30_32552072_exon2_FR,AA_DRB1_30_32552072_exon2_FRY,AA_DRB1_30_32552072_exon2_FY,AA_DRB1_30_32552072_exon2_G,AA_DRB1_30_32552072_exon2_GH,AA_DRB1_30_32552072_exon2_GHL,AA_DRB1_30_32552072_exon2_GHR,AA_DRB1_30_32552072_exon2_GHY,AA_DRB1_30_32552072_exon2_GL,AA_DRB1_30_32552072_exon2_GLR,AA_DRB1_30_32552072_exon2_GLY,AA_DRB1_30_32552072_exon2_GR,AA_DRB1_30_32552072_exon2_GRY,AA_DRB1_30_32552072_exon2_GY,AA_DRB1_30_32552072_exon2_H,AA_DRB1_30_32552072_exon2_HL,AA_DRB1_30_32552072_exon2_HLR,AA_DRB1_30_32552072_exon2_HLY,AA_DRB1_30_32552072_exon2_HR,AA_DRB1_30_32552072_exon2_HRY,AA_DRB1_30_32552072_exon2_HY,AA_DRB1_30_32552072_exon2_L,AA_DRB1_30_32552072_exon2_LR,AA_DRB1_30_32552072_exon2_LRY,AA_DRB1_30_32552072_exon2_LY,AA_DRB1_30_32552072_exon2_R,AA_DRB1_30_32552072_exon2_RY,AA_DRB1_30_32552072_exon2_Y	89	6	6	0.00114289	BTN2A1
AA_DPB1_55_33048604	DPB1	55	33048604	2	44.4017	2.22661e-10	AA_DPB1_55_33048604_exon2_A,AA_DPB1_55_33048604_exon2_D,AA_DPB1_55_33048604_exon2_E	3	3	3	0.000722146	BTN2A1
AA_C_97_31239111	C	97	31239111	1	40.1009	2.35926e-10	AA_C_97_31239111_exon3_DNR,AA_C_97_31239111_exon3_DNW,AA_C_97_31239111_exon3_DR,AA_C_97_31239111_exon3_DRS,AA_C_97_31239111_exon3_DRx,AA_C_97_31239111_exon3_DSW,AA_C_97_31239111_exon3_DW,AA_C_97_31239111_exon3_DWx,AA_C_97_31239111_exon3_NR,AA_C_97_31239111_exon3_NW,AA_C_97_31239111_exon3_R,AA_C_97_31239111_exon3_RS,AA_C_97_31239111_exon3_Rx,AA_C_97_31239111_exon3_SW,AA_C_97_31239111_exon3_W,AA_C_97_31239111_exon3_Wx	16	2	2	0.000834852	BTN2A1
AA_B_171_31323979	B	171	31323979	1	35.7942	2.15276e-09	AA_B_171_31323979_exon3_EH,AA_B_171_31323979_exon3_EY,AA_B_171_31323979_exon3_H,AA_B_171_31323979_exon3_Y	4	2	2	0.000752069	BTN2A1
AA_DQA1_215_32610494	DQA1	215	32610494	1	34.9213	3.37193e-09	AA_DQA1_215_32610494_exon4_F,AA_DQA1_215_32610494_exon4_L	2	2	2	0.000735052	BTN2A1
AA_A_245_29912086	A	245	29912086	1	34.9088	3.39421e-09	AA_A_245_29912086_exon4_A,AA_A_245_29912086_exon4_V	2	2	2	0.000731262	BTN2A1
AA_DRB1_98_32549641	DRB1	98	32549641	2	38.9255	3.4396e-09	AA_DRB1_98_32549641_exon3_E,AA_DRB1_98_32549641_exon3_ER,AA_DRB1_98_32549641_exon3_Ex,AA_DRB1_98_32549641_exon3_K	4	3	3	0.000819931	BTN2A1
AA_DRB1_104_32549623	DRB1	104	32549623	2	38.9039	3.49448e-09	AA_DRB1_104_32549623_exon3_A,AA_DRB1_104_32549623_exon3_S	2	3	3	0.000818885	BTN2A1
AA_B_282_31322979	B	282	31322979	1	33.0137	9.02688e-09	AA_B_282_31322979_exon5_I,AA_B_282_31322979_exon5_V	2	2	2	0.000665332	BTN2A1
AA_DPA1_127_33036951	DPA1	127	33036951	2	36.1327	1.39958e-08	AA_DPA1_127_33036951_exon3_L,AA_DPA1_127_33036951_exon3_P	2	3	3	0.000635268	BTN2A1
AA_DPA1_160_33036852	DPA1	160	33036852	2	36.1327	1.39958e-08	AA_DPA1_160_33036852_exon3_F,AA_DPA1_160_33036852_exon3_V	2	3	3	0.000635268	BTN2A1
AA_DPA1_228_33036434	DPA1	228	33036434	2	36.1327	1.39958e-08	AA_DPA1_228_33036434_exon4_P,AA_DPA1_228_33036434_exon4_T	2	3	3	0.000635268	BTN2A1
AA_B_305_31322910	B	305	31322910	1	32.0396	1.49095e-08	AA_B_305_31322910_exon5_A,AA_B_305_31322910_exon5_T	2	2	2	0.000647092	BTN2A1
AA_DPA1_111_33036999	DPA1	111	33036999	2	35.5832	1.84283e-08	AA_DPA1_111_33036999_exon3_K,AA_DPA1_111_33036999_exon3_R	2	3	3	0.000636958	BTN2A1
AA_C_163_31238913	C	163	31238913	2	34.0821	3.91133e-08	AA_C_163_31238913_exon3_E,AA_C_163_31238913_exon3_EL,AA_C_163_31238913_exon3_ET,AA_C_163_31238913_exon3_Ex,AA_C_163_31238913_exon3_L,AA_C_163_31238913_exon3_T	6	3	3	0.000712019	BTN2A1
AA_C_173_31238883	C	173	31238883	1	29.0539	6.94454e-08	AA_C_173_31238883_exon3_E,AA_C_173_31238883_exon3_EI,AA_C_173_31238883_exon3_Ex,AA_C_173_31238883_exon3_K	4	2	2	0.000602842	BTN2A1
AA_C_103_31239093	C	103	31239093	1	28.539	9.06203e-08	AA_C_103_31239093_exon3_GL,AA_C_103_31239093_exon3_GV,AA_C_103_31239093_exon3_L,AA_C_103_31239093_exon3_V	4	2	2	0.000592191	BTN2A1
AA_DRB1_57_32551991	DRB1	57	32551991	3	33.827	2.14527e-07	AA_DRB1_57_32551991_exon2_A,AA_DRB1_57_32551991_exon2_AD,AA_DRB1_57_32551991_exon2_ADM,AA_DRB1_57_32551991_exon2_ADS,AA_DRB1_57_32551991_exon2_ADV,AA_DRB1_57_32551991_exon2_ADx,AA_DRB1_57_32551991_exon2_AM,AA_DRB1_57_32551991_exon2_AMS,AA_DRB1_57_32551991_exon2_AMV,AA_DRB1_57_32551991_exon2_AMx,AA_DRB1_57_32551991_exon2_AS,AA_DRB1_57_32551991_exon2_ASV,AA_DRB1_57_32551991_exon2_ASx,AA_DRB1_57_32551991_exon2_AV,AA_DRB1_57_32551991_exon2_AVx,AA_DRB1_57_32551991_exon2_Ax,AA_DRB1_57_32551991_exon2_D,AA_DRB1_57_32551991_exon2_DM,AA_DRB1_57_32551991_exon2_DS,AA_DRB1_57_32551991_exon2_DV,AA_DRB1_57_32551991_exon2_Dx,AA_DRB1_57_32551991_exon2_MS,AA_DRB1_57_32551991_exon2_MV,AA_DRB1_57_32551991_exon2_S,AA_DRB1_57_32551991_exon2_SV,AA_DRB1_57_32551991_exon2_Sx,AA_DRB1_57_32551991_exon2_V,AA_DRB1_57_32551991_exon2_Vx	28	4	4	0.000676369	BTN2A1
AA_A_297_29912344	A	297	29912344	1	24.5431	7.20166e-07	AA_A_297_29912344_exon5_M,AA_A_297_29912344_exon5_V	2	2	2	0.000515345	BTN2A1
AA_C_94_31239120	C	94	31239120	1	24.3416	7.97572e-07	AA_C_94_31239120_exon3_I,AA_C_94_31239120_exon3_IP,AA_C_94_31239120_exon3_Ix,AA_C_94_31239120_exon3_T	4	2	2	0.000503866	BTN2A1
AA_A_109_29911099	A	109	29911099	1	24.2057	8.56244e-07	AA_A_109_29911099_exon3_F,AA_A_109_29911099_exon3_FP,AA_A_109_29911099_exon3_Fx,AA_A_109_29911099_exon3_L	4	2	2	0.000508216	BTN2A1
AA_DQA1_54_32609240	DQA1	54	32609240	1	23.6412	1.1482e-06	AA_DQA1_54_32609240_exon2_F,AA_DQA1_54_32609240_exon2_L	2	2	2	0.000495125	BTN2A1
AA_DRB1_25_32552087	DRB1	25	32552087	1	21.7569	3.06083e-06	AA_DRB1_25_32552087_exon2_Q,AA_DRB1_25_32552087_exon2_R	2	2	2	0.000455789	BTN2A1
AA_DRB1_14_32552120	DRB1	14	32552120	1	21.7227	3.10715e-06	AA_DRB1_14_32552120_exon2_E,AA_DRB1_14_32552120_exon2_K	2	2	2	0.000457929	BTN2A1
AA_DQB1_140_32629543	DQB1	140	32629543	1	21.6309	3.27281e-06	AA_DQB1_140_32629543_exon3_A,AA_DQB1_140_32629543_exon3_T	2	2	2	0.00044956	BTN2A1
AA_DQB1_182_32629417	DQB1	182	32629417	1	21.6309	3.27281e-06	AA_DQB1_182_32629417_exon3_N,AA_DQB1_182_32629417_exon3_S	2	2	2	0.00044956	BTN2A1
AA_DQB1_-27_32634368	DQB1	-27	32634368	1	21.0971	4.32496e-06	AA_DQB1_-27_32634368_exon1_A,AA_DQB1_-27_32634368_exon1_S	2	2	2	0.000443876	BTN2A1
AA_DQB1_14_32632810	DQB1	14	32632810	1	20.3117	6.52066e-06	AA_DQB1_14_32632810_exon2_L,AA_DQB1_14_32632810_exon2_M	2	2	2	0.000427377	BTN2A1
AA_DQB1_-9_32634314	DQB1	-9	32634314	1	20.3051	6.54325e-06	AA_DQB1_-9_32634314_exon1_I,AA_DQB1_-9_32634314_exon1_M	2	2	2	0.000427238	BTN2A1
AA_DQB1_116_32629615	DQB1	116	32629615	1	20.2228	6.82929e-06	AA_DQB1_116_32629615_exon3_I,AA_DQB1_116_32629615_exon3_V	2	2	2	0.000425519	BTN2A1
AA_DQB1_224_32628775	DQB1	224	32628775	1	20.1775	6.99488e-06	AA_DQB1_224_32628775_exon4_Q,AA_DQB1_224_32628775_exon4_R	2	2	2	0.000424548	BTN2A1
AA_DRB1_60_32551982	DRB1	60	32551982	2	23.4235	8.18138e-06	AA_DRB1_60_32551982_exon2_H,AA_DRB1_60_32551982_exon2_HS,AA_DRB1_60_32551982_exon2_HT,AA_DRB1_60_32551982_exon2_HY,AA_DRB1_60_32551982_exon2_Hx,AA_DRB1_60_32551982_exon2_S,AA_DRB1_60_32551982_exon2_ST,AA_DRB1_60_32551982_exon2_SY,AA_DRB1_60_32551982_exon2_Sx,AA_DRB1_60_32551982_exon2_TY,AA_DRB1_60_32551982_exon2_Y,AA_DRB1_60_32551982_exon2_Yx	12	3	3	0.000481359	BTN2A1
AA_B_147_31324051	B	147	31324051	1	19.816	8.4542e-06	AA_B_147_31324051_exon3_CL,AA_B_147_31324051_exon3_CW,AA_B_147_31324051_exon3_L,AA_B_147_31324051_exon3_W	4	2	2	0.000410443	BTN2A1
AA_B_143_31324063	B	143	31324063	1	19.7961	8.54307e-06	AA_B_143_31324063_exon3_GS,AA_B_143_31324063_exon3_GT,AA_B_143_31324063_exon3_S,AA_B_143_31324063_exon3_T	4	2	2	0.000410032	BTN2A1
AA_DRB1_78_32551928	DRB1	78	32551928	1	19.301	1.11479e-05	AA_DRB1_78_32551928_exon2_LV,AA_DRB1_78_32551928_exon2_LY,AA_DRB1_78_32551928_exon2_TV,AA_DRB1_78_32551928_exon2_TY,AA_DRB1_78_32551928_exon2_V,AA_DRB1_78_32551928_exon2_Vx,AA_DRB1_78_32551928_exon2_Y,AA_DRB1_78_32551928_exon2_Yx	8	2	2	0.0004058	BTN2A1
AA_DPB1_205_33053552	DPB1	205	33053552	1	18.9836	1.30747e-05	AA_DPB1_205_33053552_exon4_M,AA_DPB1_205_33053552_exon4_V	2	2	2	0.000271761	BTN2A1
AA_B_46_31324599	B	46	31324599	1	17.5292	2.80913e-05	AA_B_46_31324599_exon2_A,AA_B_46_31324599_exon2_E	2	2	2	0.000345705	BTN2A1
AA_DRB1_181_32549392	DRB1	181	32549392	2	20.2559	3.96097e-05	AA_DRB1_181_32549392_exon3_M,AA_DRB1_181_32549392_exon3_T	2	3	3	0.000422835	BTN2A1
AA_B_99_31324195	B	99	31324195	1	16.7595	4.20213e-05	AA_B_99_31324195_exon3_AS,AA_B_99_31324195_exon3_AY,AA_B_99_31324195_exon3_CS,AA_B_99_31324195_exon3_CY,AA_B_99_31324195_exon3_FS,AA_B_99_31324195_exon3_FY,AA_B_99_31324195_exon3_S,AA_B_99_31324195_exon3_Y	8	2	2	0.000355432	BTN2A1
AA_DRB1_4_32557422	DRB1	4	32557422	2	20.0735	4.33972e-05	AA_DRB1_4_32557422_exon1_Q,AA_DRB1_4_32557422_exon1_R	2	3	3	0.00041982	BTN2A1
AA_DRB1_85_32551907	DRB1	85	32551907	1	15.822	6.95685e-05	AA_DRB1_85_32551907_exon2_A,AA_DRB1_85_32551907_exon2_AL,AA_DRB1_85_32551907_exon2_AW,AA_DRB1_85_32551907_exon2_Ax,AA_DRB1_85_32551907_exon2_LV,AA_DRB1_85_32551907_exon2_V,AA_DRB1_85_32551907_exon2_VW,AA_DRB1_85_32551907_exon2_Vx	8	2	2	0.000317666	BTN2A1
AA_DPB1_69_33048646	DPB1	69	33048646	2	19.0767	7.147e-05	AA_DPB1_69_33048646_exon2_E,AA_DPB1_69_33048646_exon2_K,AA_DPB1_69_33048646_exon2_R	3	3	3	0.000395288	BTN2A1
AA_DQB1_167_32629462	DQB1	167	32629462	1	15.1219	0.000100146	AA_DQB1_167_32629462_exon3_H,AA_DQB1_167_32629462_exon3_R	2	2	2	0.000314642	BTN2A1
AA_B_158_31324018	B	158	31324018	1	14.7281	0.000123448	AA_B_158_31324018_exon3_A,AA_B_158_31324018_exon3_AP,AA_B_158_31324018_exon3_Ax,AA_B_158_31324018_exon3_T	4	2	2	0.000307722	BTN2A1
AA_DPB1_170_33052900	DPB1	170	33052900	1	13.4062	0.000249501	AA_DPB1_170_33052900_exon3_I,AA_DPB1_170_33052900_exon3_T	2	2	2	0.000271829	BTN2A1
AA_DPB1_96_33052678	DPB1	96	33052678	1	13.3912	0.000251489	AA_DPB1_96_33052678_exon3_K,AA_DPB1_96_33052678_exon3_R	2	2	2	0.000271555	BTN2A1
AA_C_303_31237785	C	303	31237785	1	13.1606	0.000282602	AA_C_303_31237785_exon5_M,AA_C_303_31237785_exon5_V	2	2	2	0.000278379	BTN2A1
AA_DRB1_31_32552069	DRB1	31	32552069	2	16.3015	0.000289149	AA_DRB1_31_32552069_exon2_F,AA_DRB1_31_32552069_exon2_FI,AA_DRB1_31_32552069_exon2_FL,AA_DRB1_31_32552069_exon2_FS,AA_DRB1_31_32552069_exon2_FV,AA_DRB1_31_32552069_exon2_I,AA_DRB1_31_32552069_exon2_IL,AA_DRB1_31_32552069_exon2_IS,AA_DRB1_31_32552069_exon2_IV,AA_DRB1_31_32552069_exon2_LV,AA_DRB1_31_32552069_exon2_SV,AA_DRB1_31_32552069_exon2_V	12	3	3	0.000343609	BTN2A1
AA_DRB1_16_32552114	DRB1	16	32552114	1	11.6567	0.000637856	AA_DRB1_16_32552114_exon2_H,AA_DRB1_16_32552114_exon2_HI,AA_DRB1_16_32552114_exon2_HQ,AA_DRB1_16_32552114_exon2_HY,AA_DRB1_16_32552114_exon2_Q,AA_DRB1_16_32552114_exon2_Y	6	2	2	0.000229498	BTN2A1
AA_DRB1_33_32552063	DRB1	33	32552063	1	10.8134	0.00100536	AA_DRB1_33_32552063_exon2_H,AA_DRB1_33_32552063_exon2_HT,AA_DRB1_33_32552063_exon2_Hx,AA_DRB1_33_32552063_exon2_N	4	2	2	0.000228854	BTN2A1
AA_DPB1_84_33048691	DPB1	84	33048691	2	13.4536	0.00119222	AA_DPB1_84_33048691_exon2_D,AA_DPB1_84_33048691_exon2_G,AA_DPB1_84_33048691_exon2_V	3	3	3	0.000268917	BTN2A1
AA_DRB1_120_32549575	DRB1	120	32549575	2	13.3169	0.00127661	AA_DRB1_120_32549575_exon3_N,AA_DRB1_120_32549575_exon3_S	2	3	3	0.000279238	BTN2A1
AA_DPA1_11_33037639	DPA1	11	33037639	1	10.3546	0.00128661	AA_DPA1_11_33037639_exon2_A,AA_DPA1_11_33037639_exon2_M	2	2	2	0.000131707	BTN2A1
AA_DRB1_-24_32557503	DRB1	-24	32557503	2	13.2557	0.00131633	AA_DRB1_-24_32557503_exon1_F,AA_DRB1_-24_32557503_exon1_L	2	3	3	0.000277753	BTN2A1
AA_DQB1_-17_32634338	DQB1	-17	32634338	1	10.2859	0.00133496	AA_DQB1_-17_32634338_exon1_A,AA_DQB1_-17_32634338_exon1_P	2	2	2	0.000195022	BTN2A1
AA_DQB1_3_32634281	DQB1	3	32634281	1	10.2859	0.00133496	AA_DQB1_3_32634281_exon1_P,AA_DQB1_3_32634281_exon1_S	2	2	2	0.000195022	BTN2A1
AA_A_-11_29910371	A	-11	29910371	1	10.0762	0.00149706	AA_A_-11_29910371_exon1_L,AA_A_-11_29910371_exon1_S	2	2	2	0.000212341	BTN2A1
AA_A_307_29912374	A	307	29912374	1	10.0741	0.0014998	AA_A_307_29912374_exon5_M,AA_A_307_29912374_exon5_R	2	2	2	0.000212148	BTN2A1
AA_A_298_29912347	A	298	29912347	1	9.88031	0.00166582	AA_A_298_29912347_exon5_F,AA_A_298_29912347_exon5_I	2	2	2	0.000208237	BTN2A1
AA_DRB1_180_32549395	DRB1	180	32549395	2	12.6023	0.00182546	AA_DRB1_180_32549395_exon3_L,AA_DRB1_180_32549395_exon3_V	2	3	3	0.000263847	BTN2A1
AA_DQB1_197_32628856	DQB1	197	32628856	1	9.48334	0.0020656	AA_DQB1_197_32628856_exon4_N,AA_DQB1_197_32628856_exon4_S	2	2	2	0.000180003	BTN2A1
AA_DQB1_126_32629585	DQB1	126	32629585	1	8.40796	0.00372333	AA_DQB1_126_32629585_exon3_H,AA_DQB1_126_32629585_exon3_Q	2	2	2	0.000167379	BTN2A1
AA_DQA1_187_32610410	DQA1	187	32610410	1	7.70248	0.00549767	AA_DQA1_187_32610410_exon4_A,AA_DQA1_187_32610410_exon4_T	2	2	2	0.000161582	BTN2A1
AA_DPB1_65_33048634	DPB1	65	33048634	1	7.12509	0.0075807	AA_DPB1_65_33048634_exon2_I,AA_DPB1_65_33048634_exon2_L	2	2	2	0.000148466	BTN2A1
AA_DQB1_185_32629408	DQB1	185	32629408	1	7.04863	0.0079105	AA_DQB1_185_32629408_exon3_I,AA_DQB1_185_32629408_exon3_T	2	2	2	0.000146208	BTN2A1
AA_DRB1_189_32548667	DRB1	189	32548667	2	9.56577	0.00834065	AA_DRB1_189_32548667_exon4_R,AA_DRB1_189_32548667_exon4_S	2	3	3	0.000199972	BTN2A1
AA_C_248_31238071	C	248	31238071	1	5.21886	0.0222368	AA_C_248_31238071_exon4_M,AA_C_248_31238071_exon4_V	2	2	2	0.000101659	BTN2A1
AA_C_6_31239630	C	6	31239630	1	5.16478	0.0230022	AA_C_6_31239630_exon2_K,AA_C_6_31239630_exon2_R	2	2	2	0.000102539	BTN2A1
AA_C_91_31239129	C	91	31239129	1	3.9719	0.0461919	AA_C_91_31239129_exon3_G,AA_C_91_31239129_exon3_R	2	2	2	8.35849e-05	BTN2A1
AA_B_103_31324183	B	103	31324183	1	3.56158	0.0590166	AA_B_103_31324183_exon3_GL,AA_B_103_31324183_exon3_GV,AA_B_103_31324183_exon3_L,AA_B_103_31324183_exon3_V	4	2	2	7.2914e-05	BTN2A1
AA_DQA1_130_32609881	DQA1	130	32609881	1	2.03807	0.15327	AA_DQA1_130_32609881_exon3_A,AA_DQA1_130_32609881_exon3_S	2	2	2	4.28032e-05	BTN2A1
AA_DPA1_96_33037044	DPA1	96	33037044	1	1.60766	0.204694	AA_DPA1_96_33037044_exon3_A,AA_DPA1_96_33037044_exon3_P	2	2	2	3.39418e-05	BTN2A1
AA_DRB1_58_32551988	DRB1	58	32551988	1	1.51558	0.218306	AA_DRB1_58_32551988_exon2_A,AA_DRB1_58_32551988_exon2_AP,AA_DRB1_58_32551988_exon2_Ax,AA_DRB1_58_32551988_exon2_E	4	2	2	3.20841e-05	BTN2A1
AA_DPA1_190_33036548	DPA1	190	33036548	1	1.37371	0.241044	AA_DPA1_190_33036548_exon4_A,AA_DPA1_190_33036548_exon4_T	2	2	2	2.90004e-05	BTN2A1
AA_DRB1_38_32552048	DRB1	38	32552048	2	2.69217	0.260257	AA_DRB1_38_32552048_exon2_A,AA_DRB1_38_32552048_exon2_AC,AA_DRB1_38_32552048_exon2_AL,AA_DRB1_38_32552048_exon2_AV,AA_DRB1_38_32552048_exon2_Ax,AA_DRB1_38_32552048_exon2_CL,AA_DRB1_38_32552048_exon2_CV,AA_DRB1_38_32552048_exon2_L,AA_DRB1_38_32552048_exon2_LV,AA_DRB1_38_32552048_exon2_Lx,AA_DRB1_38_32552048_exon2_V,AA_DRB1_38_32552048_exon2_Vx	12	3	3	5.31957e-05	BTN2A1
AA_A_73_29910750	A	73	29910750	1	1.19244	0.274671	AA_A_73_29910750_exon2_.I,AA_A_73_29910750_exon2_.T,AA_A_73_29910750_exon2_I,AA_A_73_29910750_exon2_IS,AA_A_73_29910750_exon2_Ix,AA_A_73_29910750_exon2_ST,AA_A_73_29910750_exon2_T,AA_A_73_29910750_exon2_Tx	8	2	2	2.42771e-05	BTN2A1
AA_B_145_31324057	B	145	31324057	1	0.78071	0.376779	AA_B_145_31324057_exon3_GL,AA_B_145_31324057_exon3_GR,AA_B_145_31324057_exon3_L,AA_B_145_31324057_exon3_R	4	2	2	1.5698e-05	BTN2A1
AA_DRB1_40_32552042	DRB1	40	32552042	1	0.741646	0.389149	AA_DRB1_40_32552042_exon2_F,AA_DRB1_40_32552042_exon2_FS,AA_DRB1_40_32552042_exon2_Fx,AA_DRB1_40_32552042_exon2_Y	4	2	2	1.56185e-05	BTN2A1
AA_A_43_29910660	A	43	29910660	1	0.684419	0.407919	AA_A_43_29910660_exon2_Q,AA_A_43_29910660_exon2_R	2	2	2	1.43999e-05	BTN2A1
AA_C_193_31238236	C	193	31238236	1	0.599806	0.4383	AA_C_193_31238236_exon4_L,AA_C_193_31238236_exon4_P	2	2	2	1.28847e-05	BTN2A1
AA_B_194_31323336	B	194	31323336	1	0.482626	0.487134	AA_B_194_31323336_exon4_I,AA_B_194_31323336_exon4_V	2	2	2	1.00701e-05	BTN2A1
AA_DQB1_234_32627649	DQB1	234	32627649	1	0.438348	0.507785	AA_DQB1_234_32627649_exon6_.,AA_DQB1_234_32627649_exon6_G	2	2	2	8.76207e-06	BTN2A1
AA_C_211_31238182	C	211	31238182	1	0.429781	0.511772	AA_C_211_31238182_exon4_A,AA_C_211_31238182_exon4_T	2	2	2	9.23917e-06	BTN2A1
AA_DQB1_227_32628281	DQB1	227	32628281	1	0.410748	0.521457	AA_DQB1_227_32628281_exon5_.,AA_DQB1_227_32628281_exon5_P	2	2	2	8.21129e-06	BTN2A1
AA_DQB1_228_32628278	DQB1	228	32628278	1	0.410748	0.521457	AA_DQB1_228_32628278_exon5_.,AA_DQB1_228_32628278_exon5_Q	2	2	2	8.21129e-06	BTN2A1
AA_DQB1_229_32628275	DQB1	229	32628275	1	0.410748	0.521457	AA_DQB1_229_32628275_exon5_.,AA_DQB1_229_32628275_exon5_G	2	2	2	8.21129e-06	BTN2A1
AA_DQB1_230_32628272	DQB1	230	32628272	1	0.410748	0.521457	AA_DQB1_230_32628272_exon5_.,AA_DQB1_230_32628272_exon5_P	2	2	2	8.21129e-06	BTN2A1
AA_DQB1_231_32628269	DQB1	231	32628269	1	0.378767	0.538134	AA_DQB1_231_32628269_exon5_.,AA_DQB1_231_32628269_exon5_P	2	2	2	7.57158e-06	BTN2A1
AA_DQB1_232_32628266	DQB1	232	32628266	1	0.378767	0.538134	AA_DQB1_232_32628266_exon5_.,AA_DQB1_232_32628266_exon5_P	2	2	2	7.57158e-06	BTN2A1
AA_DQB1_233_32628263	DQB1	233	32628263	1	0.378767	0.538134	AA_DQB1_233_32628263_exon5_.,AA_DQB1_233_32628263_exon5_A	2	2	2	7.57158e-06	BTN2A1
AA_B_76_31324509	B	76	31324509	1	0.334811	0.562718	AA_B_76_31324509_exon2_E,AA_B_76_31324509_exon2_V	2	2	2	5.90765e-06	BTN2A1
AA_B_65_31324542	B	65	31324542	1	0.107429	0.742986	AA_B_65_31324542_exon2_Q,AA_B_65_31324542_exon2_R	2	2	2	2.25988e-06	BTN2A1
AA_A_56_29910699	A	56	29910699	1	0.105839	0.744861	AA_A_56_29910699_exon2_DG,AA_A_56_29910699_exon2_DR,AA_A_56_29910699_exon2_G,AA_A_56_29910699_exon2_R	4	2	2	2.21962e-06	BTN2A1
AA_B_66_31324539	B	66	31324539	2	0.527827	0.767871	AA_B_66_31324539_exon2_I,AA_B_66_31324539_exon2_IK,AA_B_66_31324539_exon2_IN,AA_B_66_31324539_exon2_IS,AA_B_66_31324539_exon2_K,AA_B_66_31324539_exon2_N	6	3	3	9.70525e-06	BTN2A1
AA_C_113_31239063	C	113	31239063	1	0.0152346	0.901739	AA_C_113_31239063_exon3_CH,AA_C_113_31239063_exon3_CY,AA_C_113_31239063_exon3_H,AA_C_113_31239063_exon3_HX,AA_C_113_31239063_exon3_Hx,AA_C_113_31239063_exon3_XY,AA_C_113_31239063_exon3_Y,AA_C_113_31239063_exon3_Yx	8	2	2	3.21264e-07	BTN2A1
AA_DPB1_178_33052924	DPB1	178	33052924	1	0.000408547	0.983869	AA_DPB1_178_33052924_exon3_L,AA_DPB1_178_33052924_exon3_M	2	2	2	9.58142e-09	BTN2A1
AA_A_102_29911078	A	102	29911078				AA_A_102_29911078_exon3_.D,AA_A_102_29911078_exon3_.H,AA_A_102_29911078_exon3_D,AA_A_102_29911078_exon3_DR,AA_A_102_29911078_exon3_Dx,AA_A_102_29911078_exon3_H,AA_A_102_29911078_exon3_HR,AA_A_102_29911078_exon3_Hx	8				BTN2A1
AA_A_171_29911285	A	171	29911285				AA_A_171_29911285_exon3_H,AA_A_171_29911285_exon3_HP,AA_A_171_29911285_exon3_Hx,AA_A_171_29911285_exon3_Y	4				BTN2A1
AA_A_186_29911909	A	186	29911909				AA_A_186_29911909_exon4_NR,AA_A_186_29911909_exon4_R	2				BTN2A1
AA_B_109_31324165	B	109	31324165				AA_B_109_31324165_exon3_F,AA_B_109_31324165_exon3_L	2				BTN2A1
AA_B_245_31323183	B	245	31323183				AA_B_245_31323183_exon4_A,AA_B_245_31323183_exon4_T	2				BTN2A1
AA_B_52_31324581	B	52	31324581				AA_B_52_31324581_exon2_I,AA_B_52_31324581_exon2_V	2				BTN2A1
AA_A_105_29911087	A	105	29911087	1	1675.14	0	AA_A_105_29911087_exon3_GP,AA_A_105_29911087_exon3_GS,AA_A_105_29911087_exon3_P,AA_A_105_29911087_exon3_S	4	2	2	0.0352455	BTN3A2
AA_A_150_29911222	A	150	29911222	1	3851.72	0	AA_A_150_29911222_exon3_A,AA_A_150_29911222_exon3_AP,AA_A_150_29911222_exon3_Ax,AA_A_150_29911222_exon3_V	4	2	2	0.0788913	BTN3A2
AA_A_152_29911228	A	152	29911228	4	2635.44	0	AA_A_152_29911228_exon3_A,AA_A_152_29911228_exon3_AE,AA_A_152_29911228_exon3_AEG,AA_A_152_29911228_exon3_AER,AA_A_152_29911228_exon3_AEV,AA_A_152_29911228_exon3_AEW,AA_A_152_29911228_exon3_AEx,AA_A_152_29911228_exon3_AG,AA_A_152_29911228_exon3_AGR,AA_A_152_29911228_exon3_AGV,AA_A_152_29911228_exon3_AGW,AA_A_152_29911228_exon3_AGx,AA_A_152_29911228_exon3_AR,AA_A_152_29911228_exon3_ARV,AA_A_152_29911228_exon3_ARW,AA_A_152_29911228_exon3_ARx,AA_A_152_29911228_exon3_AV,AA_A_152_29911228_exon3_AVW,AA_A_152_29911228_exon3_AVx,AA_A_152_29911228_exon3_AW,AA_A_152_29911228_exon3_AWx,AA_A_152_29911228_exon3_Ax,AA_A_152_29911228_exon3_E,AA_A_152_29911228_exon3_EG,AA_A_152_29911228_exon3_EGR,AA_A_152_29911228_exon3_EGV,AA_A_152_29911228_exon3_EGW,AA_A_152_29911228_exon3_EGx,AA_A_152_29911228_exon3_ER,AA_A_152_29911228_exon3_ERV,AA_A_152_29911228_exon3_ERW,AA_A_152_29911228_exon3_ERx,AA_A_152_29911228_exon3_EV,AA_A_152_29911228_exon3_EVW,AA_A_152_29911228_exon3_EVx,AA_A_152_29911228_exon3_EW,AA_A_152_29911228_exon3_EWx,AA_A_152_29911228_exon3_Ex,AA_A_152_29911228_exon3_GRV,AA_A_152_29911228_exon3_GRW,AA_A_152_29911228_exon3_GV,AA_A_152_29911228_exon3_GVW,AA_A_152_29911228_exon3_GVx,AA_A_152_29911228_exon3_GW,AA_A_152_29911228_exon3_GWx,AA_A_152_29911228_exon3_RV,AA_A_152_29911228_exon3_RVW,AA_A_152_29911228_exon3_RVx,AA_A_152_29911228_exon3_RW,AA_A_152_29911228_exon3_RWx,AA_A_152_29911228_exon3_V,AA_A_152_29911228_exon3_VW,AA_A_152_29911228_exon3_VWx,AA_A_152_29911228_exon3_Vx,AA_A_152_29911228_exon3_W,AA_A_152_29911228_exon3_Wx	56	5	5	0.0555219	BTN3A2
AA_A_156_29911240	A	156	29911240	3	3814.38	0	AA_A_156_29911240_exon3_EL,AA_A_156_29911240_exon3_ELQ,AA_A_156_29911240_exon3_ELR,AA_A_156_29911240_exon3_ELW,AA_A_156_29911240_exon3_ELx,AA_A_156_29911240_exon3_EQ,AA_A_156_29911240_exon3_EQR,AA_A_156_29911240_exon3_EQW,AA_A_156_29911240_exon3_EQx,AA_A_156_29911240_exon3_ER,AA_A_156_29911240_exon3_ERW,AA_A_156_29911240_exon3_ERx,AA_A_156_29911240_exon3_EW,AA_A_156_29911240_exon3_EWx,AA_A_156_29911240_exon3_L,AA_A_156_29911240_exon3_LQ,AA_A_156_29911240_exon3_LR,AA_A_156_29911240_exon3_LW,AA_A_156_29911240_exon3_Lx,AA_A_156_29911240_exon3_Q,AA_A_156_29911240_exon3_QR,AA_A_156_29911240_exon3_QW,AA_A_156_29911240_exon3_Qx,AA_A_156_29911240_exon3_R,AA_A_156_29911240_exon3_RW,AA_A_156_29911240_exon3_Rx,AA_A_156_29911240_exon3_W,AA_A_156_29911240_exon3_Wx	28	4	4	0.0789123	BTN3A2
AA_A_158_29911246	A	158	29911246	1	3815.63	0	AA_A_158_29911246_exon3_A,AA_A_158_29911246_exon3_AL,AA_A_158_29911246_exon3_Ax,AA_A_158_29911246_exon3_V	4	2	2	0.0783973	BTN3A2
AA_A_163_29911261	A	163	29911261	1	1890.9	0	AA_A_163_29911261_exon3_ER,AA_A_163_29911261_exon3_ET,AA_A_163_29911261_exon3_R,AA_A_163_29911261_exon3_RV,AA_A_163_29911261_exon3_Rx,AA_A_163_29911261_exon3_T,AA_A_163_29911261_exon3_TV,AA_A_163_29911261_exon3_Tx	8	2	2	0.0399168	BTN3A2
AA_A_166_29911270	A	166	29911270	1	2465.7	0	AA_A_166_29911270_exon3_D,AA_A_166_29911270_exon3_DV,AA_A_166_29911270_exon3_Dx,AA_A_166_29911270_exon3_E	4	2	2	0.0516902	BTN3A2
AA_A_167_29911273	A	167	29911273	1	2465.82	0	AA_A_167_29911273_exon3_AG,AA_A_167_29911273_exon3_AW,AA_A_167_29911273_exon3_G,AA_A_167_29911273_exon3_W	4	2	2	0.0516919	BTN3A2
AA_A_44_29910663	A	44	29910663	1	3854.7	0	AA_A_44_29910663_exon2_K,AA_A_44_29910663_exon2_KM,AA_A_44_29910663_exon2_KS,AA_A_44_29910663_exon2_R	4	2	2	0.0789099	BTN3A2
AA_A_67_29910732	A	67	29910732	1	3858.12	0	AA_A_67_29910732_exon2_.M,AA_A_67_29910732_exon2_.V,AA_A_67_29910732_exon2_M,AA_A_67_29910732_exon2_V	4	2	2	0.0789972	BTN3A2
AA_A_76_29910759	A	76	29910759	2	2415.33	0	AA_A_76_29910759_exon2_A,AA_A_76_29910759_exon2_AE,AA_A_76_29910759_exon2_AG,AA_A_76_29910759_exon2_AV,AA_A_76_29910759_exon2_Ax,AA_A_76_29910759_exon2_E,AA_A_76_29910759_exon2_EG,AA_A_76_29910759_exon2_EV,AA_A_76_29910759_exon2_Ex,AA_A_76_29910759_exon2_GV,AA_A_76_29910759_exon2_V,AA_A_76_29910759_exon2_Vx	12	3	3	0.0492471	BTN3A2
AA_A_90_29910801	A	90	29910801	1	1893.76	0	AA_A_90_29910801_exon2_A,AA_A_90_29910801_exon2_AR,AA_A_90_29910801_exon2_AT,AA_A_90_29910801_exon2_Ax,AA_A_90_29910801_exon2_D,AA_A_90_29910801_exon2_DR,AA_A_90_29910801_exon2_DT,AA_A_90_29910801_exon2_Dx	8	2	2	0.039866	BTN3A2
AA_B_67_31324536	B	67	31324536	4	1531.56	0	AA_B_67_31324536_exon2_C,AA_B_67_31324536_exon2_CF,AA_B_67_31324536_exon2_CFM,AA_B_67_31324536_exon2_CFR,AA_B_67_31324536_exon2_CFS,AA_B_67_31324536_exon2_CFY,AA_B_67_31324536_exon2_CM,AA_B_67_31324536_exon2_CMR,AA_B_67_31324536_exon2_CMS,AA_B_67_31324536_exon2_CMY,AA_B_67_31324536_exon2_CR,AA_B_67_31324536_exon2_CRS,AA_B_67_31324536_exon2_CRY,AA_B_67_31324536_exon2_CS,AA_B_67_31324536_exon2_CSY,AA_B_67_31324536_exon2_CY,AA_B_67_31324536_exon2_F,AA_B_67_31324536_exon2_FM,AA_B_67_31324536_exon2_FR,AA_B_67_31324536_exon2_FS,AA_B_67_31324536_exon2_FY,AA_B_67_31324536_exon2_M,AA_B_67_31324536_exon2_MR,AA_B_67_31324536_exon2_MS,AA_B_67_31324536_exon2_MY,AA_B_67_31324536_exon2_RS,AA_B_67_31324536_exon2_RY,AA_B_67_31324536_exon2_S,AA_B_67_31324536_exon2_SY,AA_B_67_31324536_exon2_Y	30	5	5	0.031836	BTN3A2
AA_B_9_31324710	B	9	31324710	2	3084.72	0	AA_B_9_31324710_exon2_D,AA_B_9_31324710_exon2_H,AA_B_9_31324710_exon2_Y	3	3	3	0.06339	BTN3A2
AA_C_66_31239450	C	66	31239450	1	2150.69	0	AA_C_66_31239450_exon2_K,AA_C_66_31239450_exon2_N	2	2	2	0.0442571	BTN3A2
AA_DRB1_77_32551931	DRB1	77	32551931	1	1463.1	0	AA_DRB1_77_32551931_exon2_LN,AA_DRB1_77_32551931_exon2_LT,AA_DRB1_77_32551931_exon2_N,AA_DRB1_77_32551931_exon2_NP,AA_DRB1_77_32551931_exon2_Nx,AA_DRB1_77_32551931_exon2_PT,AA_DRB1_77_32551931_exon2_T,AA_DRB1_77_32551931_exon2_Tx	8	2	2	0.0305479	BTN3A2
AA_DRB1_74_32551940	DRB1	74	32551940	4	1473.74	0	AA_DRB1_74_32551940_exon2_A,AA_DRB1_74_32551940_exon2_AE,AA_DRB1_74_32551940_exon2_AEG,AA_DRB1_74_32551940_exon2_AEL,AA_DRB1_74_32551940_exon2_AEQ,AA_DRB1_74_32551940_exon2_AER,AA_DRB1_74_32551940_exon2_AEx,AA_DRB1_74_32551940_exon2_AG,AA_DRB1_74_32551940_exon2_AGL,AA_DRB1_74_32551940_exon2_AGQ,AA_DRB1_74_32551940_exon2_AGR,AA_DRB1_74_32551940_exon2_AGx,AA_DRB1_74_32551940_exon2_AL,AA_DRB1_74_32551940_exon2_ALQ,AA_DRB1_74_32551940_exon2_ALR,AA_DRB1_74_32551940_exon2_ALx,AA_DRB1_74_32551940_exon2_AQ,AA_DRB1_74_32551940_exon2_AQR,AA_DRB1_74_32551940_exon2_AQx,AA_DRB1_74_32551940_exon2_AR,AA_DRB1_74_32551940_exon2_ARx,AA_DRB1_74_32551940_exon2_Ax,AA_DRB1_74_32551940_exon2_E,AA_DRB1_74_32551940_exon2_EG,AA_DRB1_74_32551940_exon2_EGL,AA_DRB1_74_32551940_exon2_EGQ,AA_DRB1_74_32551940_exon2_EGR,AA_DRB1_74_32551940_exon2_EGx,AA_DRB1_74_32551940_exon2_EL,AA_DRB1_74_32551940_exon2_ELQ,AA_DRB1_74_32551940_exon2_ELR,AA_DRB1_74_32551940_exon2_ELx,AA_DRB1_74_32551940_exon2_EQ,AA_DRB1_74_32551940_exon2_EQR,AA_DRB1_74_32551940_exon2_EQx,AA_DRB1_74_32551940_exon2_ER,AA_DRB1_74_32551940_exon2_ERx,AA_DRB1_74_32551940_exon2_Ex,AA_DRB1_74_32551940_exon2_GL,AA_DRB1_74_32551940_exon2_GLQ,AA_DRB1_74_32551940_exon2_GLR,AA_DRB1_74_32551940_exon2_GLx,AA_DRB1_74_32551940_exon2_GQ,AA_DRB1_74_32551940_exon2_GQR,AA_DRB1_74_32551940_exon2_GQx,AA_DRB1_74_32551940_exon2_GR,AA_DRB1_74_32551940_exon2_GRx,AA_DRB1_74_32551940_exon2_L,AA_DRB1_74_32551940_exon2_LQ,AA_DRB1_74_32551940_exon2_LQR,AA_DRB1_74_32551940_exon2_LQx,AA_DRB1_74_32551940_exon2_LR,AA_DRB1_74_32551940_exon2_LRx,AA_DRB1_74_32551940_exon2_Lx,AA_DRB1_74_32551940_exon2_Q,AA_DRB1_74_32551940_exon2_QR,AA_DRB1_74_32551940_exon2_QRx,AA_DRB1_74_32551940_exon2_Qx,AA_DRB1_74_32551940_exon2_R,AA_DRB1_74_32551940_exon2_Rx	60	5	5	0.0307527	BTN3A2
AA_A_77_29910762	A	77	29910762	2	1456.74	0	AA_A_77_29910762_exon2_D,AA_A_77_29910762_exon2_DN,AA_A_77_29910762_exon2_DP,AA_A_77_29910762_exon2_DS,AA_A_77_29910762_exon2_Dx,AA_A_77_29910762_exon2_N,AA_A_77_29910762_exon2_NP,AA_A_77_29910762_exon2_NS,AA_A_77_29910762_exon2_Nx,AA_A_77_29910762_exon2_PS,AA_A_77_29910762_exon2_S,AA_A_77_29910762_exon2_Sx	12	3	3	0.0303533	BTN3A2
AA_B_97_31324201	B	97	31324201	5	1313.19	4.51153e-286	AA_B_97_31324201_exon3_CN,AA_B_97_31324201_exon3_CNR,AA_B_97_31324201_exon3_CNS,AA_B_97_31324201_exon3_CNT,AA_B_97_31324201_exon3_CNV,AA_B_97_31324201_exon3_CNW,AA_B_97_31324201_exon3_CR,AA_B_97_31324201_exon3_CRS,AA_B_97_31324201_exon3_CRT,AA_B_97_31324201_exon3_CRV,AA_B_97_31324201_exon3_CRW,AA_B_97_31324201_exon3_CS,AA_B_97_31324201_exon3_CST,AA_B_97_31324201_exon3_CSV,AA_B_97_31324201_exon3_CSW,AA_B_97_31324201_exon3_CT,AA_B_97_31324201_exon3_CTV,AA_B_97_31324201_exon3_CTW,AA_B_97_31324201_exon3_CV,AA_B_97_31324201_exon3_CVW,AA_B_97_31324201_exon3_CW,AA_B_97_31324201_exon3_N,AA_B_97_31324201_exon3_NR,AA_B_97_31324201_exon3_NRS,AA_B_97_31324201_exon3_NRT,AA_B_97_31324201_exon3_NRV,AA_B_97_31324201_exon3_NRW,AA_B_97_31324201_exon3_NS,AA_B_97_31324201_exon3_NST,AA_B_97_31324201_exon3_NSV,AA_B_97_31324201_exon3_NSW,AA_B_97_31324201_exon3_NT,AA_B_97_31324201_exon3_NTV,AA_B_97_31324201_exon3_NTW,AA_B_97_31324201_exon3_NV,AA_B_97_31324201_exon3_NVW,AA_B_97_31324201_exon3_NW,AA_B_97_31324201_exon3_R,AA_B_97_31324201_exon3_RS,AA_B_97_31324201_exon3_RST,AA_B_97_31324201_exon3_RSV,AA_B_97_31324201_exon3_RSW,AA_B_97_31324201_exon3_RT,AA_B_97_31324201_exon3_RTV,AA_B_97_31324201_exon3_RTW,AA_B_97_31324201_exon3_RV,AA_B_97_31324201_exon3_RVW,AA_B_97_31324201_exon3_RW,AA_B_97_31324201_exon3_S,AA_B_97_31324201_exon3_ST,AA_B_97_31324201_exon3_STV,AA_B_97_31324201_exon3_STW,AA_B_97_31324201_exon3_SV,AA_B_97_31324201_exon3_SVW,AA_B_97_31324201_exon3_SW,AA_B_97_31324201_exon3_T,AA_B_97_31324201_exon3_TV,AA_B_97_31324201_exon3_TVW,AA_B_97_31324201_exon3_TW,AA_B_97_31324201_exon3_V,AA_B_97_31324201_exon3_VW,AA_B_97_31324201_exon3_W	62	6	6	0.0269398	BTN3A2
AA_B_156_31324024	B	156	31324024	3	1273.12	1.12216e-279	AA_B_156_31324024_exon3_D,AA_B_156_31324024_exon3_DG,AA_B_156_31324024_exon3_DGL,AA_B_156_31324024_exon3_DGR,AA_B_156_31324024_exon3_DGW,AA_B_156_31324024_exon3_DGx,AA_B_156_31324024_exon3_DL,AA_B_156_31324024_exon3_DLR,AA_B_156_31324024_exon3_DLW,AA_B_156_31324024_exon3_DLx,AA_B_156_31324024_exon3_DR,AA_B_156_31324024_exon3_DRW,AA_B_156_31324024_exon3_DRx,AA_B_156_31324024_exon3_DW,AA_B_156_31324024_exon3_DWx,AA_B_156_31324024_exon3_Dx,AA_B_156_31324024_exon3_GL,AA_B_156_31324024_exon3_GR,AA_B_156_31324024_exon3_GW,AA_B_156_31324024_exon3_L,AA_B_156_31324024_exon3_LR,AA_B_156_31324024_exon3_LW,AA_B_156_31324024_exon3_Lx,AA_B_156_31324024_exon3_R,AA_B_156_31324024_exon3_RW,AA_B_156_31324024_exon3_Rx,AA_B_156_31324024_exon3_W,AA_B_156_31324024_exon3_Wx	28	4	4	0.0252677	BTN3A2
AA_A_97_29911063	A	97	29911063	2	1221.32	1.46755e-269	AA_A_97_29911063_exon3_DI,AA_A_97_29911063_exon3_DIK,AA_A_97_29911063_exon3_DIM,AA_A_97_29911063_exon3_DIR,AA_A_97_29911063_exon3_DIV,AA_A_97_29911063_exon3_DIx,AA_A_97_29911063_exon3_DKM,AA_A_97_29911063_exon3_DKR,AA_A_97_29911063_exon3_DM,AA_A_97_29911063_exon3_DMR,AA_A_97_29911063_exon3_DMV,AA_A_97_29911063_exon3_DMx,AA_A_97_29911063_exon3_DR,AA_A_97_29911063_exon3_DRV,AA_A_97_29911063_exon3_DRx,AA_A_97_29911063_exon3_I,AA_A_97_29911063_exon3_IK,AA_A_97_29911063_exon3_IKM,AA_A_97_29911063_exon3_IKR,AA_A_97_29911063_exon3_IKV,AA_A_97_29911063_exon3_IKx,AA_A_97_29911063_exon3_IM,AA_A_97_29911063_exon3_IMV,AA_A_97_29911063_exon3_IMx,AA_A_97_29911063_exon3_IR,AA_A_97_29911063_exon3_IRV,AA_A_97_29911063_exon3_IRx,AA_A_97_29911063_exon3_IV,AA_A_97_29911063_exon3_IVx,AA_A_97_29911063_exon3_Ix,AA_A_97_29911063_exon3_KM,AA_A_97_29911063_exon3_KMR,AA_A_97_29911063_exon3_KMV,AA_A_97_29911063_exon3_KMx,AA_A_97_29911063_exon3_KR,AA_A_97_29911063_exon3_KRV,AA_A_97_29911063_exon3_KRx,AA_A_97_29911063_exon3_M,AA_A_97_29911063_exon3_MR,AA_A_97_29911063_exon3_MRV,AA_A_97_29911063_exon3_MRx,AA_A_97_29911063_exon3_MV,AA_A_97_29911063_exon3_MVx,AA_A_97_29911063_exon3_Mx,AA_A_97_29911063_exon3_R,AA_A_97_29911063_exon3_RV,AA_A_97_29911063_exon3_RVx,AA_A_97_29911063_exon3_Rx	48	3	3	0.0256373	BTN3A2
AA_A_321_29912858	A	321	29912858	1	1199.61	2.79522e-266	AA_A_321_29912858_exon6_S,AA_A_321_29912858_exon6_T	2	2	2	0.0252011	BTN3A2
AA_A_276_29912281	A	276	29912281	1	1197.24	9.33427e-266	AA_A_276_29912281_exon5_L,AA_A_276_29912281_exon5_P	2	2	2	0.0251498	BTN3A2
AA_DRB1_26_32552084	DRB1	26	32552084	2	1202.09	2.85743e-265	AA_DRB1_26_32552084_exon2_CF,AA_DRB1_26_32552084_exon2_CL,AA_DRB1_26_32552084_exon2_CY,AA_DRB1_26_32552084_exon2_F,AA_DRB1_26_32552084_exon2_L,AA_DRB1_26_32552084_exon2_Y	6	3	3	0.0252687	BTN3A2
AA_B_163_31324003	B	163	31324003	2	1123.2	8.30728e-248	AA_B_163_31324003_exon3_AE,AA_B_163_31324003_exon3_AL,AA_B_163_31324003_exon3_AT,AA_B_163_31324003_exon3_E,AA_B_163_31324003_exon3_EL,AA_B_163_31324003_exon3_ET,AA_B_163_31324003_exon3_Ex,AA_B_163_31324003_exon3_L,AA_B_163_31324003_exon3_LT,AA_B_163_31324003_exon3_Lx,AA_B_163_31324003_exon3_T,AA_B_163_31324003_exon3_Tx	12	3	3	0.0233265	BTN3A2
AA_B_-21_31324925	B	-21	31324925	1	1042.18	2.96967e-231	AA_B_-21_31324925_exon1_M,AA_B_-21_31324925_exon1_T	2	2	2	0.0211767	BTN3A2
AA_B_-23_31324931	B	-23	31324931	1	1041.48	3.79175e-231	AA_B_-23_31324931_exon1_L,AA_B_-23_31324931_exon1_R	2	2	2	0.0211643	BTN3A2
AA_C_194_31238233	C	194	31238233	1	1006.72	7.27003e-224	AA_C_194_31238233_exon4_L,AA_C_194_31238233_exon4_LP,AA_C_194_31238233_exon4_LX,AA_C_194_31238233_exon4_Lx,AA_C_194_31238233_exon4_PV,AA_C_194_31238233_exon4_V,AA_C_194_31238233_exon4_VX,AA_C_194_31238233_exon4_Vx	8	2	2	0.0208214	BTN3A2
AA_C_261_31238032	C	261	31238032	1	1006.72	7.27003e-224	AA_C_261_31238032_exon4_M,AA_C_261_31238032_exon4_V	2	2	2	0.0208214	BTN3A2
AA_C_273_31237996	C	273	31237996	1	1006.72	7.27003e-224	AA_C_273_31237996_exon4_R,AA_C_273_31237996_exon4_S	2	2	2	0.0208214	BTN3A2
AA_C_305_31237779	C	305	31237779	1	1006.25	9.41268e-224	AA_C_305_31237779_exon5_A,AA_C_305_31237779_exon5_T	2	2	2	0.0208129	BTN3A2
AA_C_307_31237773	C	307	31237773	1	1006.25	9.41268e-224	AA_C_307_31237773_exon5_M,AA_C_307_31237773_exon5_V	2	2	2	0.0208129	BTN3A2
AA_C_326_31237170	C	326	31237170	1	1006.25	9.41268e-224	AA_C_326_31237170_exon7_C,AA_C_326_31237170_exon7_S	2	2	2	0.0208129	BTN3A2
AA_C_339_31237131	C	339	31237131	1	1006.25	9.41268e-224	AA_C_339_31237131_exon7_A,AA_C_339_31237131_exon7_T	2	2	2	0.0208129	BTN3A2
AA_C_-9_31239802	C	-9	31239802	1	1004.75	2.00579e-223	AA_C_-9_31239802_exon1_A,AA_C_-9_31239802_exon1_G	2	2	2	0.0207799	BTN3A2
AA_C_295_31237809	C	295	31237809	1	1004.32	2.52452e-223	AA_C_295_31237809_exon5_A,AA_C_295_31237809_exon5_V	2	2	2	0.0207725	BTN3A2
AA_C_147_31238961	C	147	31238961	1	1002.41	1.56087e-222	AA_C_147_31238961_exon3_L,AA_C_147_31238961_exon3_LX,AA_C_147_31238961_exon3_Lx,AA_C_147_31238961_exon3_W	4	2	2	0.0206704	BTN3A2
AA_C_184_31238263	C	184	31238263	1	990.302	5.12778e-220	AA_C_184_31238263_exon4_H,AA_C_184_31238263_exon4_HK,AA_C_184_31238263_exon4_HR,AA_C_184_31238263_exon4_Hx,AA_C_184_31238263_exon4_KP,AA_C_184_31238263_exon4_P,AA_C_184_31238263_exon4_PR,AA_C_184_31238263_exon4_Px	8	2	2	0.0206689	BTN3A2
AA_C_285_31237839	C	285	31237839	1	989.831	6.63018e-220	AA_C_285_31237839_exon5_LM,AA_C_285_31237839_exon5_LV,AA_C_285_31237839_exon5_M,AA_C_285_31237839_exon5_V	4	2	2	0.0206604	BTN3A2
AA_C_253_31238056	C	253	31238056	1	977.379	2.46616e-217	AA_C_253_31238056_exon4_E,AA_C_253_31238056_exon4_Q	2	2	2	0.0201973	BTN3A2
AA_C_267_31238014	C	267	31238014	1	977.379	2.46616e-217	AA_C_267_31238014_exon4_P,AA_C_267_31238014_exon4_Q	2	2	2	0.0201973	BTN3A2
AA_C_306_31237776	C	306	31237776	1	976.917	3.17539e-217	AA_C_306_31237776_exon5_A,AA_C_306_31237776_exon5_V	2	2	2	0.020189	BTN3A2
AA_C_-17_31239826	C	-17	31239826	1	975.461	6.63083e-217	AA_C_-17_31239826_exon1_A,AA_C_-17_31239826_exon1_T	2	2	2	0.0201569	BTN3A2
AA_B_177_31323961	B	177	31323961	1	975.619	1.61992e-216	AA_B_177_31323961_exon3_D,AA_B_177_31323961_exon3_DR,AA_B_177_31323961_exon3_Dx,AA_B_177_31323961_exon3_E	4	2	2	0.0200827	BTN3A2
AA_B_180_31323952	B	180	31323952	1	975.619	1.61992e-216	AA_B_180_31323952_exon3_E,AA_B_180_31323952_exon3_EP,AA_B_180_31323952_exon3_Ex,AA_B_180_31323952_exon3_Q	4	2	2	0.0200827	BTN3A2
AA_A_62_29910717	A	62	29910717	4	990.871	1.29063e-215	AA_A_62_29910717_exon2_E,AA_A_62_29910717_exon2_EG,AA_A_62_29910717_exon2_EGL,AA_A_62_29910717_exon2_EGQ,AA_A_62_29910717_exon2_EGR,AA_A_62_29910717_exon2_EGx,AA_A_62_29910717_exon2_EL,AA_A_62_29910717_exon2_ELQ,AA_A_62_29910717_exon2_ELR,AA_A_62_29910717_exon2_ELx,AA_A_62_29910717_exon2_EQ,AA_A_62_29910717_exon2_EQR,AA_A_62_29910717_exon2_EQx,AA_A_62_29910717_exon2_ER,AA_A_62_29910717_exon2_ERx,AA_A_62_29910717_exon2_Ex,AA_A_62_29910717_exon2_G,AA_A_62_29910717_exon2_GL,AA_A_62_29910717_exon2_GQ,AA_A_62_29910717_exon2_GR,AA_A_62_29910717_exon2_Gx,AA_A_62_29910717_exon2_L,AA_A_62_29910717_exon2_LQ,AA_A_62_29910717_exon2_LR,AA_A_62_29910717_exon2_Lx,AA_A_62_29910717_exon2_Q,AA_A_62_29910717_exon2_QR,AA_A_62_29910717_exon2_Qx,AA_A_62_29910717_exon2_R,AA_A_62_29910717_exon2_Rx	30	5	5	0.0208234	BTN3A2
AA_A_193_29911930	A	193	29911930	1	966.32	2.08701e-214	AA_A_193_29911930_exon4_A,AA_A_193_29911930_exon4_AC,AA_A_193_29911930_exon4_AH,AA_A_193_29911930_exon4_Ax,AA_A_193_29911930_exon4_CP,AA_A_193_29911930_exon4_HP,AA_A_193_29911930_exon4_P,AA_A_193_29911930_exon4_Px	8	2	2	0.0203514	BTN3A2
AA_A_194_29911933	A	194	29911933	1	966.262	2.1626e-214	AA_A_194_29911933_exon4_I,AA_A_194_29911933_exon4_IL,AA_A_194_29911933_exon4_Ix,AA_A_194_29911933_exon4_V	4	2	2	0.0203481	BTN3A2
AA_A_253_29912110	A	253	29912110	1	964.685	4.78031e-214	AA_A_253_29912110_exon4_E,AA_A_253_29912110_exon4_EK,AA_A_253_29912110_exon4_Ex,AA_A_253_29912110_exon4_Q	4	2	2	0.0203247	BTN3A2
AA_A_294_29912335	A	294	29912335	1	963.965	7.38e-214	AA_A_294_29912335_exon5_F,AA_A_294_29912335_exon5_L	2	2	2	0.0203104	BTN3A2
AA_A_207_29911972	A	207	29911972	1	963.783	7.54474e-214	AA_A_207_29911972_exon4_G,AA_A_207_29911972_exon4_S	2	2	2	0.020298	BTN3A2
AA_C_9_31239621	C	9	31239621	3	976.621	8.97556e-214	AA_C_9_31239621_exon2_D,AA_C_9_31239621_exon2_DF,AA_C_9_31239621_exon2_DS,AA_C_9_31239621_exon2_DY,AA_C_9_31239621_exon2_F,AA_C_9_31239621_exon2_S,AA_C_9_31239621_exon2_Y	7	4	4	0.0200957	BTN3A2
AA_B_131_31324099	B	131	31324099	1	907.882	1.75956e-201	AA_B_131_31324099_exon3_R,AA_B_131_31324099_exon3_S	2	2	2	0.0188786	BTN3A2
AA_A_184_29911903	A	184	29911903	1	896.251	7.47244e-199	AA_A_184_29911903_exon4_A,AA_A_184_29911903_exon4_AR,AA_A_184_29911903_exon4_Ax,AA_A_184_29911903_exon4_P	4	2	2	0.0187933	BTN3A2
AA_DQA1_107_32609812	DQA1	107	32609812	1	819.75	5.86788e-182	AA_DQA1_107_32609812_exon3_I,AA_DQA1_107_32609812_exon3_T	2	2	2	0.0171798	BTN3A2
AA_DQA1_156_32609959	DQA1	156	32609959	1	819.75	5.86788e-182	AA_DQA1_156_32609959_exon3_F,AA_DQA1_156_32609959_exon3_L	2	2	2	0.0171798	BTN3A2
AA_DQA1_161_32609974	DQA1	161	32609974	1	819.75	5.86788e-182	AA_DQA1_161_32609974_exon3_D,AA_DQA1_161_32609974_exon3_E	2	2	2	0.0171798	BTN3A2
AA_DQA1_163_32609980	DQA1	163	32609980	1	819.75	5.86788e-182	AA_DQA1_163_32609980_exon3_I,AA_DQA1_163_32609980_exon3_S	2	2	2	0.0171798	BTN3A2
AA_DQA1_75_32609303	DQA1	75	32609303	1	819.225	7.66708e-182	AA_DQA1_75_32609303_exon2_I,AA_DQA1_75_32609303_exon2_S	2	2	2	0.0171685	BTN3A2
AA_A_114_29911114	A	114	29911114	3	832.116	8.77557e-182	AA_A_114_29911114_exon3_DE,AA_A_114_29911114_exon3_DEH,AA_A_114_29911114_exon3_DEP,AA_A_114_29911114_exon3_DEQ,AA_A_114_29911114_exon3_DER,AA_A_114_29911114_exon3_DEx,AA_A_114_29911114_exon3_DH,AA_A_114_29911114_exon3_DHP,AA_A_114_29911114_exon3_DHQ,AA_A_114_29911114_exon3_DHR,AA_A_114_29911114_exon3_DHx,AA_A_114_29911114_exon3_DPQ,AA_A_114_29911114_exon3_DPR,AA_A_114_29911114_exon3_DQ,AA_A_114_29911114_exon3_DQR,AA_A_114_29911114_exon3_DQx,AA_A_114_29911114_exon3_DR,AA_A_114_29911114_exon3_DRx,AA_A_114_29911114_exon3_E,AA_A_114_29911114_exon3_EH,AA_A_114_29911114_exon3_EHP,AA_A_114_29911114_exon3_EHQ,AA_A_114_29911114_exon3_EHR,AA_A_114_29911114_exon3_EHx,AA_A_114_29911114_exon3_EP,AA_A_114_29911114_exon3_EPQ,AA_A_114_29911114_exon3_EPR,AA_A_114_29911114_exon3_EPx,AA_A_114_29911114_exon3_EQ,AA_A_114_29911114_exon3_EQR,AA_A_114_29911114_exon3_EQx,AA_A_114_29911114_exon3_ER,AA_A_114_29911114_exon3_ERx,AA_A_114_29911114_exon3_Ex,AA_A_114_29911114_exon3_H,AA_A_114_29911114_exon3_HP,AA_A_114_29911114_exon3_HPQ,AA_A_114_29911114_exon3_HPR,AA_A_114_29911114_exon3_HPx,AA_A_114_29911114_exon3_HQ,AA_A_114_29911114_exon3_HQR,AA_A_114_29911114_exon3_HQx,AA_A_114_29911114_exon3_HR,AA_A_114_29911114_exon3_HRx,AA_A_114_29911114_exon3_Hx,AA_A_114_29911114_exon3_PQ,AA_A_114_29911114_exon3_PQR,AA_A_114_29911114_exon3_PQx,AA_A_114_29911114_exon3_PR,AA_A_114_29911114_exon3_PRx,AA_A_114_29911114_exon3_Q,AA_A_114_29911114_exon3_QR,AA_A_114_29911114_exon3_QRx,AA_A_114_29911114_exon3_Qx,AA_A_114_29911114_exon3_R,AA_A_114_29911114_exon3_Rx	56	4	4	0.0172675	BTN3A2
AA_DQA1_175_32610016	DQA1	175	32610016	2	825.71	1.04131e-181	AA_DQA1_175_32610016_exon3_E,AA_DQA1_175_32610016_exon3_EK,AA_DQA1_175_32610016_exon3_EQ,AA_DQA1_175_32610016_exon3_Ex,AA_DQA1_175_32610016_exon3_K,AA_DQA1_175_32610016_exon3_Q	6	3	3	0.0173122	BTN3A2
AA_B_24_31324665	B	24	31324665	2	808.772	5.73298e-178	AA_B_24_31324665_exon2_A,AA_B_24_31324665_exon2_S,AA_B_24_31324665_exon2_T	3	3	3	0.0163952	BTN3A2
AA_DQB1_74_32632630	DQB1	74	32632630	2	788.538	1.66402e-173	AA_DQB1_74_32632630_exon2_A,AA_DQB1_74_32632630_exon2_E,AA_DQB1_74_32632630_exon2_S	3	3	3	0.0163548	BTN3A2
AA_C_-15_31239820	C	-15	31239820	1	779.005	2.80854e-173	AA_C_-15_31239820_exon1_I,AA_C_-15_31239820_exon1_L	2	2	2	0.0160616	BTN3A2
AA_DQB1_30_32632762	DQB1	30	32632762	2	786.62	4.46664e-173	AA_DQB1_30_32632762_exon2_H,AA_DQB1_30_32632762_exon2_S,AA_DQB1_30_32632762_exon2_Y	3	3	3	0.0163691	BTN3A2
AA_B_116_31324144	B	116	31324144	4	793.16	3.54667e-172	AA_B_116_31324144_exon3_D,AA_B_116_31324144_exon3_DF,AA_B_116_31324144_exon3_DFL,AA_B_116_31324144_exon3_DFN,AA_B_116_31324144_exon3_DFP,AA_B_116_31324144_exon3_DFS,AA_B_116_31324144_exon3_DFY,AA_B_116_31324144_exon3_DL,AA_B_116_31324144_exon3_DLN,AA_B_116_31324144_exon3_DLP,AA_B_116_31324144_exon3_DLS,AA_B_116_31324144_exon3_DLY,AA_B_116_31324144_exon3_DN,AA_B_116_31324144_exon3_DNP,AA_B_116_31324144_exon3_DNS,AA_B_116_31324144_exon3_DNY,AA_B_116_31324144_exon3_DP,AA_B_116_31324144_exon3_DPS,AA_B_116_31324144_exon3_DPY,AA_B_116_31324144_exon3_DS,AA_B_116_31324144_exon3_DSY,AA_B_116_31324144_exon3_DY,AA_B_116_31324144_exon3_F,AA_B_116_31324144_exon3_FL,AA_B_116_31324144_exon3_FLN,AA_B_116_31324144_exon3_FLP,AA_B_116_31324144_exon3_FLS,AA_B_116_31324144_exon3_FLY,AA_B_116_31324144_exon3_FN,AA_B_116_31324144_exon3_FNP,AA_B_116_31324144_exon3_FNS,AA_B_116_31324144_exon3_FNY,AA_B_116_31324144_exon3_FP,AA_B_116_31324144_exon3_FPS,AA_B_116_31324144_exon3_FPY,AA_B_116_31324144_exon3_FS,AA_B_116_31324144_exon3_FSY,AA_B_116_31324144_exon3_FY,AA_B_116_31324144_exon3_L,AA_B_116_31324144_exon3_LN,AA_B_116_31324144_exon3_LNP,AA_B_116_31324144_exon3_LNS,AA_B_116_31324144_exon3_LNY,AA_B_116_31324144_exon3_LP,AA_B_116_31324144_exon3_LPS,AA_B_116_31324144_exon3_LPY,AA_B_116_31324144_exon3_LS,AA_B_116_31324144_exon3_LSY,AA_B_116_31324144_exon3_LY,AA_B_116_31324144_exon3_NPS,AA_B_116_31324144_exon3_NPY,AA_B_116_31324144_exon3_NS,AA_B_116_31324144_exon3_NSY,AA_B_116_31324144_exon3_NY,AA_B_116_31324144_exon3_PS,AA_B_116_31324144_exon3_PSY,AA_B_116_31324144_exon3_PY,AA_B_116_31324144_exon3_S,AA_B_116_31324144_exon3_SY,AA_B_116_31324144_exon3_Y	60	5	5	0.0167656	BTN3A2
AA_DQB1_71_32632639	DQB1	71	32632639	3	788.58	3.68682e-172	AA_DQB1_71_32632639_exon2_A,AA_DQB1_71_32632639_exon2_AD,AA_DQB1_71_32632639_exon2_AK,AA_DQB1_71_32632639_exon2_AT,AA_DQB1_71_32632639_exon2_D,AA_DQB1_71_32632639_exon2_K,AA_DQB1_71_32632639_exon2_T	7	4	4	0.0163553	BTN3A2
AA_DQB1_55_32632687	DQB1	55	32632687	2	781.579	5.78609e-172	AA_DQB1_55_32632687_exon2_L,AA_DQB1_55_32632687_exon2_LP,AA_DQB1_55_32632687_exon2_LQ,AA_DQB1_55_32632687_exon2_LR,AA_DQB1_55_32632687_exon2_P,AA_DQB1_55_32632687_exon2_R	6	3	3	0.0162393	BTN3A2
AA_DQB1_-10_32634317	DQB1	-10	32634317	1	773.379	1.03736e-171	AA_DQB1_-10_32634317_exon1_A,AA_DQB1_-10_32634317_exon1_S	2	2	2	0.0160556	BTN3A2
AA_DQB1_37_32632741	DQB1	37	32632741	2	777.579	4.44162e-171	AA_DQB1_37_32632741_exon2_D,AA_DQB1_37_32632741_exon2_I,AA_DQB1_37_32632741_exon2_Y	3	3	3	0.0160795	BTN3A2
AA_DRB1_73_32551943	DRB1	73	32551943	1	750.054	2.10726e-166	AA_DRB1_73_32551943_exon2_A,AA_DRB1_73_32551943_exon2_AP,AA_DRB1_73_32551943_exon2_AR,AA_DRB1_73_32551943_exon2_Ax,AA_DRB1_73_32551943_exon2_G,AA_DRB1_73_32551943_exon2_GP,AA_DRB1_73_32551943_exon2_GR,AA_DRB1_73_32551943_exon2_Gx	8	2	2	0.0155781	BTN3A2
AA_C_152_31238946	C	152	31238946	2	752.913	1.086e-165	AA_C_152_31238946_exon3_A,AA_C_152_31238946_exon3_AE,AA_C_152_31238946_exon3_AT,AA_C_152_31238946_exon3_AV,AA_C_152_31238946_exon3_Ax,AA_C_152_31238946_exon3_E,AA_C_152_31238946_exon3_ET,AA_C_152_31238946_exon3_EV,AA_C_152_31238946_exon3_Ex,AA_C_152_31238946_exon3_T,AA_C_152_31238946_exon3_TV,AA_C_152_31238946_exon3_Tx	12	3	3	0.0155258	BTN3A2
AA_C_90_31239378	C	90	31239378	1	733.477	7.08121e-163	AA_C_90_31239378_exon2_A,AA_C_90_31239378_exon2_D	2	2	2	0.0150574	BTN3A2
AA_B_114_31324150	B	114	31324150	2	730.775	6.32231e-161	AA_B_114_31324150_exon3_D,AA_B_114_31324150_exon3_DH,AA_B_114_31324150_exon3_DK,AA_B_114_31324150_exon3_DN,AA_B_114_31324150_exon3_DS,AA_B_114_31324150_exon3_H,AA_B_114_31324150_exon3_HK,AA_B_114_31324150_exon3_HN,AA_B_114_31324150_exon3_HS,AA_B_114_31324150_exon3_KN,AA_B_114_31324150_exon3_N,AA_B_114_31324150_exon3_NS	12	3	3	0.0152393	BTN3A2
AA_A_-15_29910359	A	-15	29910359	1	722.399	2.10163e-160	AA_A_-15_29910359_exon1_L,AA_A_-15_29910359_exon1_V	2	2	2	0.015198	BTN3A2
AA_B_45_31324602	B	45	31324602	3	733.116	5.0356e-160	AA_B_45_31324602_exon2_E,AA_B_45_31324602_exon2_EG,AA_B_45_31324602_exon2_EK,AA_B_45_31324602_exon2_EM,AA_B_45_31324602_exon2_ET,AA_B_45_31324602_exon2_G,AA_B_45_31324602_exon2_GK,AA_B_45_31324602_exon2_GM,AA_B_45_31324602_exon2_GT,AA_B_45_31324602_exon2_K,AA_B_45_31324602_exon2_KM,AA_B_45_31324602_exon2_KT,AA_B_45_31324602_exon2_M,AA_B_45_31324602_exon2_MT,AA_B_45_31324602_exon2_T	15	4	4	0.0153076	BTN3A2
AA_DRB1_71_32551949	DRB1	71	32551949	3	728.014	5.85178e-159	AA_DRB1_71_32551949_exon2_A,AA_DRB1_71_32551949_exon2_AE,AA_DRB1_71_32551949_exon2_AEK,AA_DRB1_71_32551949_exon2_AER,AA_DRB1_71_32551949_exon2_AES,AA_DRB1_71_32551949_exon2_AEx,AA_DRB1_71_32551949_exon2_AK,AA_DRB1_71_32551949_exon2_AKR,AA_DRB1_71_32551949_exon2_AKS,AA_DRB1_71_32551949_exon2_AKx,AA_DRB1_71_32551949_exon2_AR,AA_DRB1_71_32551949_exon2_ARS,AA_DRB1_71_32551949_exon2_ARx,AA_DRB1_71_32551949_exon2_AS,AA_DRB1_71_32551949_exon2_ASx,AA_DRB1_71_32551949_exon2_Ax,AA_DRB1_71_32551949_exon2_E,AA_DRB1_71_32551949_exon2_EK,AA_DRB1_71_32551949_exon2_ER,AA_DRB1_71_32551949_exon2_ES,AA_DRB1_71_32551949_exon2_Ex,AA_DRB1_71_32551949_exon2_K,AA_DRB1_71_32551949_exon2_KR,AA_DRB1_71_32551949_exon2_KS,AA_DRB1_71_32551949_exon2_Kx,AA_DRB1_71_32551949_exon2_R,AA_DRB1_71_32551949_exon2_RS,AA_DRB1_71_32551949_exon2_Rx	28	4	4	0.0151274	BTN3A2
AA_C_116_31239054	C	116	31239054	3	726.759	1.63457e-158	AA_C_116_31239054_exon3_F,AA_C_116_31239054_exon3_FL,AA_C_116_31239054_exon3_FS,AA_C_116_31239054_exon3_FY,AA_C_116_31239054_exon3_Fx,AA_C_116_31239054_exon3_L,AA_C_116_31239054_exon3_LS,AA_C_116_31239054_exon3_LY,AA_C_116_31239054_exon3_Lx,AA_C_116_31239054_exon3_S,AA_C_116_31239054_exon3_SY,AA_C_116_31239054_exon3_Sx,AA_C_116_31239054_exon3_Y,AA_C_116_31239054_exon3_Yx	14	4	4	0.0151517	BTN3A2
AA_DQA1_50_32609228	DQA1	50	32609228	2	685.954	7.47036e-151	AA_DQA1_50_32609228_exon2_E,AA_DQA1_50_32609228_exon2_L,AA_DQA1_50_32609228_exon2_V	3	3	3	0.0144383	BTN3A2
AA_DQA1_53_32609237	DQA1	53	32609237	2	685.954	7.47036e-151	AA_DQA1_53_32609237_exon2_K,AA_DQA1_53_32609237_exon2_KQ,AA_DQA1_53_32609237_exon2_KR,AA_DQA1_53_32609237_exon2_KX,AA_DQA1_53_32609237_exon2_Q,AA_DQA1_53_32609237_exon2_R	6	3	3	0.0144383	BTN3A2
AA_DQA1_47_32609219	DQA1	47	32609219	3	689.003	3.37161e-150	AA_DQA1_47_32609219_exon2_C,AA_DQA1_47_32609219_exon2_CK,AA_DQA1_47_32609219_exon2_CQ,AA_DQA1_47_32609219_exon2_CR,AA_DQA1_47_32609219_exon2_K,AA_DQA1_47_32609219_exon2_Q,AA_DQA1_47_32609219_exon2_R	7	4	4	0.0145048	BTN3A2
AA_B_-10_31324892	B	-10	31324892	1	670.311	6.87428e-149	AA_B_-10_31324892_exon1_A,AA_B_-10_31324892_exon1_G	2	2	2	0.0137607	BTN3A2
AA_DRB1_37_32552051	DRB1	37	32552051	4	682.443	1.57348e-147	AA_DRB1_37_32552051_exon2_F,AA_DRB1_37_32552051_exon2_FL,AA_DRB1_37_32552051_exon2_FLN,AA_DRB1_37_32552051_exon2_FLP,AA_DRB1_37_32552051_exon2_FLS,AA_DRB1_37_32552051_exon2_FLY,AA_DRB1_37_32552051_exon2_FLx,AA_DRB1_37_32552051_exon2_FN,AA_DRB1_37_32552051_exon2_FNP,AA_DRB1_37_32552051_exon2_FNS,AA_DRB1_37_32552051_exon2_FNY,AA_DRB1_37_32552051_exon2_FNx,AA_DRB1_37_32552051_exon2_FP,AA_DRB1_37_32552051_exon2_FPS,AA_DRB1_37_32552051_exon2_FPY,AA_DRB1_37_32552051_exon2_FPx,AA_DRB1_37_32552051_exon2_FS,AA_DRB1_37_32552051_exon2_FSY,AA_DRB1_37_32552051_exon2_FSx,AA_DRB1_37_32552051_exon2_FY,AA_DRB1_37_32552051_exon2_FYx,AA_DRB1_37_32552051_exon2_Fx,AA_DRB1_37_32552051_exon2_L,AA_DRB1_37_32552051_exon2_LN,AA_DRB1_37_32552051_exon2_LNP,AA_DRB1_37_32552051_exon2_LNS,AA_DRB1_37_32552051_exon2_LNY,AA_DRB1_37_32552051_exon2_LNx,AA_DRB1_37_32552051_exon2_LP,AA_DRB1_37_32552051_exon2_LPS,AA_DRB1_37_32552051_exon2_LPY,AA_DRB1_37_32552051_exon2_LPx,AA_DRB1_37_32552051_exon2_LS,AA_DRB1_37_32552051_exon2_LSY,AA_DRB1_37_32552051_exon2_LSx,AA_DRB1_37_32552051_exon2_LY,AA_DRB1_37_32552051_exon2_LYx,AA_DRB1_37_32552051_exon2_Lx,AA_DRB1_37_32552051_exon2_N,AA_DRB1_37_32552051_exon2_NP,AA_DRB1_37_32552051_exon2_NPS,AA_DRB1_37_32552051_exon2_NPY,AA_DRB1_37_32552051_exon2_NPx,AA_DRB1_37_32552051_exon2_NS,AA_DRB1_37_32552051_exon2_NSY,AA_DRB1_37_32552051_exon2_NSx,AA_DRB1_37_32552051_exon2_NY,AA_DRB1_37_32552051_exon2_NYx,AA_DRB1_37_32552051_exon2_Nx,AA_DRB1_37_32552051_exon2_PS,AA_DRB1_37_32552051_exon2_PSY,AA_DRB1_37_32552051_exon2_PSx,AA_DRB1_37_32552051_exon2_PY,AA_DRB1_37_32552051_exon2_PYx,AA_DRB1_37_32552051_exon2_S,AA_DRB1_37_32552051_exon2_SY,AA_DRB1_37_32552051_exon2_SYx,AA_DRB1_37_32552051_exon2_Sx,AA_DRB1_37_32552051_exon2_Y,AA_DRB1_37_32552051_exon2_Yx	60	5	5	0.0145474	BTN3A2
AA_B_74_31324515	B	74	31324515	1	660.669	8.50702e-147	AA_B_74_31324515_exon2_D,AA_B_74_31324515_exon2_Y	2	2	2	0.0136654	BTN3A2
AA_C_73_31239429	C	73	31239429	1	644.187	3.67426e-143	AA_C_73_31239429_exon2_A,AA_C_73_31239429_exon2_T	2	2	2	0.0132533	BTN3A2
AA_C_156_31238934	C	156	31238934	4	655.416	1.36497e-141	AA_C_156_31238934_exon3_CD,AA_C_156_31238934_exon3_CDL,AA_C_156_31238934_exon3_CDM,AA_C_156_31238934_exon3_CDQ,AA_C_156_31238934_exon3_CDR,AA_C_156_31238934_exon3_CDW,AA_C_156_31238934_exon3_CDx,AA_C_156_31238934_exon3_CL,AA_C_156_31238934_exon3_CLM,AA_C_156_31238934_exon3_CLQ,AA_C_156_31238934_exon3_CLR,AA_C_156_31238934_exon3_CLW,AA_C_156_31238934_exon3_CLx,AA_C_156_31238934_exon3_CMQ,AA_C_156_31238934_exon3_CMR,AA_C_156_31238934_exon3_CMW,AA_C_156_31238934_exon3_CQ,AA_C_156_31238934_exon3_CQR,AA_C_156_31238934_exon3_CQW,AA_C_156_31238934_exon3_CQx,AA_C_156_31238934_exon3_CR,AA_C_156_31238934_exon3_CRW,AA_C_156_31238934_exon3_CRx,AA_C_156_31238934_exon3_CW,AA_C_156_31238934_exon3_CWx,AA_C_156_31238934_exon3_D,AA_C_156_31238934_exon3_DL,AA_C_156_31238934_exon3_DLM,AA_C_156_31238934_exon3_DLQ,AA_C_156_31238934_exon3_DLR,AA_C_156_31238934_exon3_DLW,AA_C_156_31238934_exon3_DLx,AA_C_156_31238934_exon3_DM,AA_C_156_31238934_exon3_DMQ,AA_C_156_31238934_exon3_DMR,AA_C_156_31238934_exon3_DMW,AA_C_156_31238934_exon3_DMx,AA_C_156_31238934_exon3_DQ,AA_C_156_31238934_exon3_DQR,AA_C_156_31238934_exon3_DQW,AA_C_156_31238934_exon3_DQx,AA_C_156_31238934_exon3_DR,AA_C_156_31238934_exon3_DRW,AA_C_156_31238934_exon3_DRx,AA_C_156_31238934_exon3_DW,AA_C_156_31238934_exon3_DWx,AA_C_156_31238934_exon3_Dx,AA_C_156_31238934_exon3_L,AA_C_156_31238934_exon3_LM,AA_C_156_31238934_exon3_LMQ,AA_C_156_31238934_exon3_LMR,AA_C_156_31238934_exon3_LMW,AA_C_156_31238934_exon3_LMx,AA_C_156_31238934_exon3_LQ,AA_C_156_31238934_exon3_LQR,AA_C_156_31238934_exon3_LQW,AA_C_156_31238934_exon3_LQx,AA_C_156_31238934_exon3_LR,AA_C_156_31238934_exon3_LRW,AA_C_156_31238934_exon3_LRx,AA_C_156_31238934_exon3_LW,AA_C_156_31238934_exon3_LWx,AA_C_156_31238934_exon3_Lx,AA_C_156_31238934_exon3_MQ,AA_C_156_31238934_exon3_MQR,AA_C_156_31238934_exon3_MQW,AA_C_156_31238934_exon3_MQx,AA_C_156_31238934_exon3_MR,AA_C_156_31238934_exon3_MRW,AA_C_156_31238934_exon3_MRx,AA_C_156_31238934_exon3_MW,AA_C_156_31238934_exon3_MWx,AA_C_156_31238934_exon3_Q,AA_C_156_31238934_exon3_QR,AA_C_156_31238934_exon3_QRW,AA_C_156_31238934_exon3_QRx,AA_C_156_31238934_exon3_QW,AA_C_156_31238934_exon3_QWx,AA_C_156_31238934_exon3_Qx,AA_C_156_31238934_exon3_R,AA_C_156_31238934_exon3_RW,AA_C_156_31238934_exon3_RWx,AA_C_156_31238934_exon3_Rx,AA_C_156_31238934_exon3_W,AA_C_156_31238934_exon3_Wx	85	5	5	0.0137898	BTN3A2
AA_DQB1_67_32632651	DQB1	67	32632651	1	600.128	1.91055e-133	AA_DQB1_67_32632651_exon2_I,AA_DQB1_67_32632651_exon2_V	2	2	2	0.0126315	BTN3A2
AA_DRB1_32_32552066	DRB1	32	32552066	1	575.539	6.08654e-128	AA_DRB1_32_32552066_exon2_H,AA_DRB1_32_32552066_exon2_HI,AA_DRB1_32_32552066_exon2_HX,AA_DRB1_32_32552066_exon2_Y	4	2	2	0.0121943	BTN3A2
AA_A_127_29911153	A	127	29911153	1	571.001	5.01827e-127	AA_A_127_29911153_exon3_K,AA_A_127_29911153_exon3_KR,AA_A_127_29911153_exon3_Kx,AA_A_127_29911153_exon3_N	4	2	2	0.0120056	BTN3A2
AA_A_95_29911057	A	95	29911057	2	554.639	6.04273e-122	AA_A_95_29911057_exon3_I,AA_A_95_29911057_exon3_IL,AA_A_95_29911057_exon3_IP,AA_A_95_29911057_exon3_IV,AA_A_95_29911057_exon3_Ix,AA_A_95_29911057_exon3_L,AA_A_95_29911057_exon3_LP,AA_A_95_29911057_exon3_LV,AA_A_95_29911057_exon3_Lx,AA_A_95_29911057_exon3_PV,AA_A_95_29911057_exon3_V,AA_A_95_29911057_exon3_Vx	12	3	3	0.0116317	BTN3A2
AA_DQB1_57_32632681	DQB1	57	32632681	3	552.611	3.13553e-120	AA_DQB1_57_32632681_exon2_A,AA_DQB1_57_32632681_exon2_AD,AA_DQB1_57_32632681_exon2_AS,AA_DQB1_57_32632681_exon2_AV,AA_DQB1_57_32632681_exon2_D,AA_DQB1_57_32632681_exon2_S,AA_DQB1_57_32632681_exon2_V	7	4	4	0.0113559	BTN3A2
AA_A_66_29910729	A	66	29910729	1	528.974	9.22225e-118	AA_A_66_29910729_exon2_.K,AA_A_66_29910729_exon2_.N,AA_A_66_29910729_exon2_K,AA_A_66_29910729_exon2_KQ,AA_A_66_29910729_exon2_Kx,AA_A_66_29910729_exon2_N,AA_A_66_29910729_exon2_NQ,AA_A_66_29910729_exon2_Nx	8	2	2	0.0110723	BTN3A2
AA_A_116_29911120	A	116	29911120	2	518.016	6.46706e-114	AA_A_116_29911120_exon3_D,AA_A_116_29911120_exon3_DF,AA_A_116_29911120_exon3_DFH,AA_A_116_29911120_exon3_DFN,AA_A_116_29911120_exon3_DFR,AA_A_116_29911120_exon3_DFS,AA_A_116_29911120_exon3_DFV,AA_A_116_29911120_exon3_DFY,AA_A_116_29911120_exon3_DFx,AA_A_116_29911120_exon3_DH,AA_A_116_29911120_exon3_DHN,AA_A_116_29911120_exon3_DHR,AA_A_116_29911120_exon3_DHS,AA_A_116_29911120_exon3_DHV,AA_A_116_29911120_exon3_DHx,AA_A_116_29911120_exon3_DN,AA_A_116_29911120_exon3_DNR,AA_A_116_29911120_exon3_DNS,AA_A_116_29911120_exon3_DNV,AA_A_116_29911120_exon3_DNY,AA_A_116_29911120_exon3_DNx,AA_A_116_29911120_exon3_DR,AA_A_116_29911120_exon3_DRS,AA_A_116_29911120_exon3_DRV,AA_A_116_29911120_exon3_DRY,AA_A_116_29911120_exon3_DRx,AA_A_116_29911120_exon3_DS,AA_A_116_29911120_exon3_DSV,AA_A_116_29911120_exon3_DSY,AA_A_116_29911120_exon3_DSx,AA_A_116_29911120_exon3_DV,AA_A_116_29911120_exon3_DVY,AA_A_116_29911120_exon3_DVx,AA_A_116_29911120_exon3_DY,AA_A_116_29911120_exon3_DYx,AA_A_116_29911120_exon3_Dx,AA_A_116_29911120_exon3_FH,AA_A_116_29911120_exon3_FHN,AA_A_116_29911120_exon3_FHR,AA_A_116_29911120_exon3_FHS,AA_A_116_29911120_exon3_FHV,AA_A_116_29911120_exon3_FHY,AA_A_116_29911120_exon3_FHx,AA_A_116_29911120_exon3_FNY,AA_A_116_29911120_exon3_FRY,AA_A_116_29911120_exon3_FSY,AA_A_116_29911120_exon3_FVY,AA_A_116_29911120_exon3_FY,AA_A_116_29911120_exon3_FYx,AA_A_116_29911120_exon3_H,AA_A_116_29911120_exon3_HN,AA_A_116_29911120_exon3_HNR,AA_A_116_29911120_exon3_HNS,AA_A_116_29911120_exon3_HNV,AA_A_116_29911120_exon3_HNY,AA_A_116_29911120_exon3_HNx,AA_A_116_29911120_exon3_HR,AA_A_116_29911120_exon3_HRS,AA_A_116_29911120_exon3_HRV,AA_A_116_29911120_exon3_HRY,AA_A_116_29911120_exon3_HRx,AA_A_116_29911120_exon3_HS,AA_A_116_29911120_exon3_HSV,AA_A_116_29911120_exon3_HSY,AA_A_116_29911120_exon3_HSx,AA_A_116_29911120_exon3_HV,AA_A_116_29911120_exon3_HVY,AA_A_116_29911120_exon3_HVx,AA_A_116_29911120_exon3_HY,AA_A_116_29911120_exon3_HYx,AA_A_116_29911120_exon3_Hx,AA_A_116_29911120_exon3_NRY,AA_A_116_29911120_exon3_NSY,AA_A_116_29911120_exon3_NVY,AA_A_116_29911120_exon3_NY,AA_A_116_29911120_exon3_NYx,AA_A_116_29911120_exon3_RSY,AA_A_116_29911120_exon3_RVY,AA_A_116_29911120_exon3_RY,AA_A_116_29911120_exon3_RYx,AA_A_116_29911120_exon3_SVY,AA_A_116_29911120_exon3_SY,AA_A_116_29911120_exon3_SYx,AA_A_116_29911120_exon3_VY,AA_A_116_29911120_exon3_VYx,AA_A_116_29911120_exon3_Y,AA_A_116_29911120_exon3_Yx	87	3	3	0.0108447	BTN3A2
AA_DRB1_13_32552123	DRB1	13	32552123	5	515.164	9.56348e-110	AA_DRB1_13_32552123_exon2_F,AA_DRB1_13_32552123_exon2_FG,AA_DRB1_13_32552123_exon2_FGH,AA_DRB1_13_32552123_exon2_FGL,AA_DRB1_13_32552123_exon2_FGR,AA_DRB1_13_32552123_exon2_FGS,AA_DRB1_13_32552123_exon2_FGY,AA_DRB1_13_32552123_exon2_FH,AA_DRB1_13_32552123_exon2_FHL,AA_DRB1_13_32552123_exon2_FHR,AA_DRB1_13_32552123_exon2_FHS,AA_DRB1_13_32552123_exon2_FHY,AA_DRB1_13_32552123_exon2_FL,AA_DRB1_13_32552123_exon2_FLR,AA_DRB1_13_32552123_exon2_FLS,AA_DRB1_13_32552123_exon2_FLY,AA_DRB1_13_32552123_exon2_FR,AA_DRB1_13_32552123_exon2_FRS,AA_DRB1_13_32552123_exon2_FRY,AA_DRB1_13_32552123_exon2_FS,AA_DRB1_13_32552123_exon2_FSY,AA_DRB1_13_32552123_exon2_FY,AA_DRB1_13_32552123_exon2_G,AA_DRB1_13_32552123_exon2_GH,AA_DRB1_13_32552123_exon2_GHL,AA_DRB1_13_32552123_exon2_GHR,AA_DRB1_13_32552123_exon2_GHS,AA_DRB1_13_32552123_exon2_GHY,AA_DRB1_13_32552123_exon2_GL,AA_DRB1_13_32552123_exon2_GLR,AA_DRB1_13_32552123_exon2_GLS,AA_DRB1_13_32552123_exon2_GLY,AA_DRB1_13_32552123_exon2_GR,AA_DRB1_13_32552123_exon2_GRS,AA_DRB1_13_32552123_exon2_GRY,AA_DRB1_13_32552123_exon2_GS,AA_DRB1_13_32552123_exon2_GSY,AA_DRB1_13_32552123_exon2_GY,AA_DRB1_13_32552123_exon2_H,AA_DRB1_13_32552123_exon2_HL,AA_DRB1_13_32552123_exon2_HLR,AA_DRB1_13_32552123_exon2_HLS,AA_DRB1_13_32552123_exon2_HLY,AA_DRB1_13_32552123_exon2_HR,AA_DRB1_13_32552123_exon2_HRS,AA_DRB1_13_32552123_exon2_HRY,AA_DRB1_13_32552123_exon2_HS,AA_DRB1_13_32552123_exon2_HSY,AA_DRB1_13_32552123_exon2_HY,AA_DRB1_13_32552123_exon2_LR,AA_DRB1_13_32552123_exon2_LRS,AA_DRB1_13_32552123_exon2_LRY,AA_DRB1_13_32552123_exon2_LS,AA_DRB1_13_32552123_exon2_LSY,AA_DRB1_13_32552123_exon2_LY,AA_DRB1_13_32552123_exon2_R,AA_DRB1_13_32552123_exon2_RS,AA_DRB1_13_32552123_exon2_RSY,AA_DRB1_13_32552123_exon2_RY,AA_DRB1_13_32552123_exon2_S,AA_DRB1_13_32552123_exon2_SY,AA_DRB1_13_32552123_exon2_Y	62	6	6	0.0107808	BTN3A2
AA_A_142_29911198	A	142	29911198	1	478.281	1.32954e-106	AA_A_142_29911198_exon3_HI,AA_A_142_29911198_exon3_HT,AA_A_142_29911198_exon3_I,AA_A_142_29911198_exon3_T	4	2	2	0.0100856	BTN3A2
AA_A_145_29911207	A	145	29911207	1	478.281	1.32954e-106	AA_A_145_29911207_exon3_H,AA_A_145_29911207_exon3_HQ,AA_A_145_29911207_exon3_Hx,AA_A_145_29911207_exon3_R	4	2	2	0.0100856	BTN3A2
AA_B_-11_31324895	B	-11	31324895	1	461.179	7.51288e-103	AA_B_-11_31324895_exon1_S,AA_B_-11_31324895_exon1_W	2	2	2	0.00970778	BTN3A2
AA_A_74_29910753	A	74	29910753	1	451.567	9.52549e-101	AA_A_74_29910753_exon2_D,AA_A_74_29910753_exon2_DN,AA_A_74_29910753_exon2_DP,AA_A_74_29910753_exon2_Dx,AA_A_74_29910753_exon2_H,AA_A_74_29910753_exon2_HN,AA_A_74_29910753_exon2_HP,AA_A_74_29910753_exon2_Hx	8	2	2	0.00950685	BTN3A2
AA_A_107_29911093	A	107	29911093	1	451.462	1.07043e-100	AA_A_107_29911093_exon3_AG,AA_A_107_29911093_exon3_AW,AA_A_107_29911093_exon3_G,AA_A_107_29911093_exon3_W	4	2	2	0.00950227	BTN3A2
AA_DRB1_233_32548048	DRB1	233	32548048	2	455.463	3.74168e-100	AA_DRB1_233_32548048_exon5_R,AA_DRB1_233_32548048_exon5_T	2	3	3	0.00958627	BTN3A2
AA_DQA1_56_32609246	DQA1	56	32609246	2	440.893	5.74651e-97	AA_DQA1_56_32609246_exon2_.,AA_DQA1_56_32609246_exon2_.G,AA_DQA1_56_32609246_exon2_.R,AA_DQA1_56_32609246_exon2_.x,AA_DQA1_56_32609246_exon2_G,AA_DQA1_56_32609246_exon2_R	6	3	3	0.00926307	BTN3A2
AA_DQA1_76_32609306	DQA1	76	32609306	2	440.893	5.74651e-97	AA_DQA1_76_32609306_exon2_L,AA_DQA1_76_32609306_exon2_LM,AA_DQA1_76_32609306_exon2_LV,AA_DQA1_76_32609306_exon2_Lx,AA_DQA1_76_32609306_exon2_M,AA_DQA1_76_32609306_exon2_V	6	3	3	0.00926307	BTN3A2
AA_A_9_29910558	A	9	29910558	3	421.018	2.04878e-91	AA_A_9_29910558_exon2_F,AA_A_9_29910558_exon2_FS,AA_A_9_29910558_exon2_FT,AA_A_9_29910558_exon2_FY,AA_A_9_29910558_exon2_S,AA_A_9_29910558_exon2_T,AA_A_9_29910558_exon2_Y	7	4	4	0.00828339	BTN3A2
AA_DRB1_12_32552126	DRB1	12	32552126	1	386.728	1.7724e-86	AA_DRB1_12_32552126_exon2_K,AA_DRB1_12_32552126_exon2_T	2	2	2	0.00812553	BTN3A2
AA_DRB1_11_32552129	DRB1	11	32552129	5	405.354	8.38504e-86	AA_DRB1_11_32552129_exon2_D,AA_DRB1_11_32552129_exon2_DG,AA_DRB1_11_32552129_exon2_DGL,AA_DRB1_11_32552129_exon2_DGP,AA_DRB1_11_32552129_exon2_DGS,AA_DRB1_11_32552129_exon2_DGV,AA_DRB1_11_32552129_exon2_DL,AA_DRB1_11_32552129_exon2_DLP,AA_DRB1_11_32552129_exon2_DLS,AA_DRB1_11_32552129_exon2_DLV,AA_DRB1_11_32552129_exon2_DP,AA_DRB1_11_32552129_exon2_DPS,AA_DRB1_11_32552129_exon2_DPV,AA_DRB1_11_32552129_exon2_DS,AA_DRB1_11_32552129_exon2_DSV,AA_DRB1_11_32552129_exon2_DV,AA_DRB1_11_32552129_exon2_G,AA_DRB1_11_32552129_exon2_GL,AA_DRB1_11_32552129_exon2_GP,AA_DRB1_11_32552129_exon2_GS,AA_DRB1_11_32552129_exon2_GV,AA_DRB1_11_32552129_exon2_L,AA_DRB1_11_32552129_exon2_LP,AA_DRB1_11_32552129_exon2_LS,AA_DRB1_11_32552129_exon2_LV,AA_DRB1_11_32552129_exon2_P,AA_DRB1_11_32552129_exon2_PS,AA_DRB1_11_32552129_exon2_PV,AA_DRB1_11_32552129_exon2_S,AA_DRB1_11_32552129_exon2_SV,AA_DRB1_11_32552129_exon2_V	31	6	6	0.00851749	BTN3A2
AA_DRB1_10_32552132	DRB1	10	32552132	2	388.123	2.09435e-85	AA_DRB1_10_32552132_exon2_E,AA_DRB1_10_32552132_exon2_EL,AA_DRB1_10_32552132_exon2_EQ,AA_DRB1_10_32552132_exon2_EY,AA_DRB1_10_32552132_exon2_Q,AA_DRB1_10_32552132_exon2_Y	6	3	3	0.00815134	BTN3A2
AA_DRB1_149_32549488	DRB1	149	32549488	2	381.43	6.12898e-84	AA_DRB1_149_32549488_exon3_H,AA_DRB1_149_32549488_exon3_Q	2	3	3	0.00801346	BTN3A2
AA_B_-8_31324886	B	-8	31324886	1	373.516	1.37248e-83	AA_B_-8_31324886_exon1_L,AA_B_-8_31324886_exon1_V	2	2	2	0.00786597	BTN3A2
AA_DRB1_-16_32557479	DRB1	-16	32557479	2	376.261	8.32378e-83	AA_DRB1_-16_32557479_exon1_A,AA_DRB1_-16_32557479_exon1_V	2	3	3	0.00789862	BTN3A2
AA_DRB1_-25_32557506	DRB1	-25	32557506	2	376.261	8.32378e-83	AA_DRB1_-25_32557506_exon1_K,AA_DRB1_-25_32557506_exon1_R	2	3	3	0.00789862	BTN3A2
AA_B_113_31324153	B	113	31324153	1	346.494	1.07144e-77	AA_B_113_31324153_exon3_H,AA_B_113_31324153_exon3_Y	2	2	2	0.00714362	BTN3A2
AA_A_70_29910741	A	70	29910741	1	344.345	3.47416e-77	AA_A_70_29910741_exon2_.H,AA_A_70_29910741_exon2_.Q,AA_A_70_29910741_exon2_H,AA_A_70_29910741_exon2_Q	4	2	2	0.00724057	BTN3A2
AA_DQB1_-18_32634341	DQB1	-18	32634341	1	334.744	4.41605e-75	AA_DQB1_-18_32634341_exon1_A,AA_DQB1_-18_32634341_exon1_V	2	2	2	0.00704433	BTN3A2
AA_DRB1_86_32551904	DRB1	86	32551904	1	331.013	3.52025e-74	AA_DRB1_86_32551904_exon2_DG,AA_DRB1_86_32551904_exon2_DGW,AA_DRB1_86_32551904_exon2_DGX,AA_DRB1_86_32551904_exon2_DGx,AA_DRB1_86_32551904_exon2_DV,AA_DRB1_86_32551904_exon2_DVW,AA_DRB1_86_32551904_exon2_DVX,AA_DRB1_86_32551904_exon2_DVx,AA_DRB1_86_32551904_exon2_G,AA_DRB1_86_32551904_exon2_GW,AA_DRB1_86_32551904_exon2_GX,AA_DRB1_86_32551904_exon2_Gx,AA_DRB1_86_32551904_exon2_V,AA_DRB1_86_32551904_exon2_VW,AA_DRB1_86_32551904_exon2_VX,AA_DRB1_86_32551904_exon2_Vx	16	2	2	0.00699624	BTN3A2
AA_B_325_31322303	B	325	31322303	1	320.015	8.10303e-72	AA_B_325_31322303_exon7_C,AA_B_325_31322303_exon7_S	2	2	2	0.00648437	BTN3A2
AA_B_-16_31324910	B	-16	31324910	1	318.045	2.04869e-71	AA_B_-16_31324910_exon1_L,AA_B_-16_31324910_exon1_V	2	2	2	0.00669612	BTN3A2
AA_B_95_31324207	B	95	31324207	2	321.082	9.14256e-71	AA_B_95_31324207_exon3_I,AA_B_95_31324207_exon3_IL,AA_B_95_31324207_exon3_IR,AA_B_95_31324207_exon3_IW,AA_B_95_31324207_exon3_L,AA_B_95_31324207_exon3_W	6	3	3	0.00676121	BTN3A2
AA_DRB1_47_32552021	DRB1	47	32552021	1	286.694	1.71298e-64	AA_DRB1_47_32552021_exon2_F,AA_DRB1_47_32552021_exon2_FT,AA_DRB1_47_32552021_exon2_Fx,AA_DRB1_47_32552021_exon2_Y	4	2	2	0.00607566	BTN3A2
AA_DQA1_52_32609234	DQA1	52	32609234	2	289.838	6.81956e-64	AA_DQA1_52_32609234_exon2_H,AA_DQA1_52_32609234_exon2_R,AA_DQA1_52_32609234_exon2_S	3	3	3	0.00609123	BTN3A2
AA_B_152_31324036	B	152	31324036	1	266.952	3.3114e-60	AA_B_152_31324036_exon3_E,AA_B_152_31324036_exon3_EQ,AA_B_152_31324036_exon3_ET,AA_B_152_31324036_exon3_Ex,AA_B_152_31324036_exon3_QV,AA_B_152_31324036_exon3_TV,AA_B_152_31324036_exon3_V,AA_B_152_31324036_exon3_Vx	8	2	2	0.00561196	BTN3A2
AA_C_114_31239060	C	114	31239060	1	258.683	2.18954e-58	AA_C_114_31239060_exon3_D,AA_C_114_31239060_exon3_DV,AA_C_114_31239060_exon3_Dx,AA_C_114_31239060_exon3_N	4	2	2	0.0054341	BTN3A2
AA_DRB1_96_32549647	DRB1	96	32549647	4	273.112	4.32461e-58	AA_DRB1_96_32549647_exon3_E,AA_DRB1_96_32549647_exon3_EH,AA_DRB1_96_32549647_exon3_EHI,AA_DRB1_96_32549647_exon3_EHQ,AA_DRB1_96_32549647_exon3_EHY,AA_DRB1_96_32549647_exon3_EHx,AA_DRB1_96_32549647_exon3_EI,AA_DRB1_96_32549647_exon3_EIQ,AA_DRB1_96_32549647_exon3_EIY,AA_DRB1_96_32549647_exon3_EQ,AA_DRB1_96_32549647_exon3_EQY,AA_DRB1_96_32549647_exon3_EQx,AA_DRB1_96_32549647_exon3_EY,AA_DRB1_96_32549647_exon3_EYx,AA_DRB1_96_32549647_exon3_H,AA_DRB1_96_32549647_exon3_HI,AA_DRB1_96_32549647_exon3_HQ,AA_DRB1_96_32549647_exon3_HY,AA_DRB1_96_32549647_exon3_Hx,AA_DRB1_96_32549647_exon3_IQ,AA_DRB1_96_32549647_exon3_IY,AA_DRB1_96_32549647_exon3_Q,AA_DRB1_96_32549647_exon3_QY,AA_DRB1_96_32549647_exon3_Qx,AA_DRB1_96_32549647_exon3_Y,AA_DRB1_96_32549647_exon3_Yx	26	5	5	0.00567874	BTN3A2
AA_C_219_31238158	C	219	31238158	1	251.135	7.58306e-57	AA_C_219_31238158_exon4_R,AA_C_219_31238158_exon4_W	2	2	2	0.00502828	BTN3A2
AA_DQA1_-16_32605258	DQA1	-16	32605258	1	251.26	9.11072e-57	AA_DQA1_-16_32605258_exon1_L,AA_DQA1_-16_32605258_exon1_M	2	2	2	0.00527099	BTN3A2
AA_DQA1_69_32609285	DQA1	69	32609285	2	252.199	1.13205e-55	AA_DQA1_69_32609285_exon2_A,AA_DQA1_69_32609285_exon2_AL,AA_DQA1_69_32609285_exon2_AT,AA_DQA1_69_32609285_exon2_Ax,AA_DQA1_69_32609285_exon2_L,AA_DQA1_69_32609285_exon2_T	6	3	3	0.00528626	BTN3A2
AA_C_275_31237869	C	275	31237869	2	246.748	1.38767e-54	AA_C_275_31237869_exon5_E,AA_C_275_31237869_exon5_EG,AA_C_275_31237869_exon5_EK,AA_C_275_31237869_exon5_Ex,AA_C_275_31237869_exon5_G,AA_C_275_31237869_exon5_K	6	3	3	0.00521247	BTN3A2
AA_B_282_31322979	B	282	31322979	1	234.045	5.62324e-53	AA_B_282_31322979_exon5_I,AA_B_282_31322979_exon5_V	2	2	2	0.00471693	BTN3A2
AA_B_305_31322910	B	305	31322910	1	232.878	1.01353e-52	AA_B_305_31322910_exon5_A,AA_B_305_31322910_exon5_T	2	2	2	0.00470353	BTN3A2
AA_DRB1_67_32551961	DRB1	67	32551961	2	236.888	2.8177e-52	AA_DRB1_67_32551961_exon2_F,AA_DRB1_67_32551961_exon2_FI,AA_DRB1_67_32551961_exon2_FL,AA_DRB1_67_32551961_exon2_FS,AA_DRB1_67_32551961_exon2_Fx,AA_DRB1_67_32551961_exon2_I,AA_DRB1_67_32551961_exon2_IL,AA_DRB1_67_32551961_exon2_IS,AA_DRB1_67_32551961_exon2_Ix,AA_DRB1_67_32551961_exon2_L,AA_DRB1_67_32551961_exon2_LS,AA_DRB1_67_32551961_exon2_Lx	12	3	3	0.00491529	BTN3A2
AA_B_94_31324210	B	94	31324210	1	226.879	1.93158e-51	AA_B_94_31324210_exon3_.I,AA_B_94_31324210_exon3_.T,AA_B_94_31324210_exon3_I,AA_B_94_31324210_exon3_T	4	2	2	0.00478674	BTN3A2
AA_DQB1_87_32632591	DQB1	87	32632591	2	228.722	1.52277e-50	AA_DQB1_87_32632591_exon2_F,AA_DQB1_87_32632591_exon2_L,AA_DQB1_87_32632591_exon2_Y	3	3	3	0.00481428	BTN3A2
AA_A_144_29911204	A	144	29911204	1	221.359	3.19044e-50	AA_A_144_29911204_exon3_AK,AA_A_144_29911204_exon3_AQ,AA_A_144_29911204_exon3_EK,AA_A_144_29911204_exon3_EQ,AA_A_144_29911204_exon3_K,AA_A_144_29911204_exon3_Kx,AA_A_144_29911204_exon3_Q,AA_A_144_29911204_exon3_Qx	8	2	2	0.00466613	BTN3A2
AA_DQB1_125_32629588	DQB1	125	32629588	2	225.908	6.21122e-50	AA_DQB1_125_32629588_exon3_A,AA_DQB1_125_32629588_exon3_AG,AA_DQB1_125_32629588_exon3_AS,AA_DQB1_125_32629588_exon3_Ax,AA_DQB1_125_32629588_exon3_G,AA_DQB1_125_32629588_exon3_S	6	3	3	0.00475567	BTN3A2
AA_DQB1_26_32632774	DQB1	26	32632774	2	225.662	7.0923e-50	AA_DQB1_26_32632774_exon2_FG,AA_DQB1_26_32632774_exon2_FL,AA_DQB1_26_32632774_exon2_FY,AA_DQB1_26_32632774_exon2_G,AA_DQB1_26_32632774_exon2_L,AA_DQB1_26_32632774_exon2_Y	6	3	3	0.00466463	BTN3A2
AA_DQB1_220_32628787	DQB1	220	32628787	1	217.779	2.00163e-49	AA_DQB1_220_32628787_exon4_H,AA_DQB1_220_32628787_exon4_R	2	2	2	0.0045837	BTN3A2
AA_DQB1_221_32628784	DQB1	221	32628784	1	217.779	2.00163e-49	AA_DQB1_221_32628784_exon4_H,AA_DQB1_221_32628784_exon4_Q	2	2	2	0.0045837	BTN3A2
AA_DQA1_218_32610503	DQA1	218	32610503	1	217.657	2.12846e-49	AA_DQA1_218_32610503_exon4_Q,AA_DQA1_218_32610503_exon4_R	2	2	2	0.00458143	BTN3A2
AA_DQA1_55_32609243	DQA1	55	32609243	1	217.535	2.26414e-49	AA_DQA1_55_32609243_exon2_G,AA_DQA1_55_32609243_exon2_R	2	2	2	0.00457886	BTN3A2
AA_DQA1_61_32609261	DQA1	61	32609261	1	217.535	2.26414e-49	AA_DQA1_61_32609261_exon2_F,AA_DQA1_61_32609261_exon2_G	2	2	2	0.00457886	BTN3A2
AA_DQA1_64_32609270	DQA1	64	32609270	1	217.535	2.26414e-49	AA_DQA1_64_32609270_exon2_R,AA_DQA1_64_32609270_exon2_T	2	2	2	0.00457886	BTN3A2
AA_DQA1_66_32609276	DQA1	66	32609276	1	217.535	2.26414e-49	AA_DQA1_66_32609276_exon2_I,AA_DQA1_66_32609276_exon2_M	2	2	2	0.00457886	BTN3A2
AA_DQA1_80_32609318	DQA1	80	32609318	1	217.535	2.26414e-49	AA_DQA1_80_32609318_exon2_S,AA_DQA1_80_32609318_exon2_Y	2	2	2	0.00457886	BTN3A2
AA_DQB1_89_32632585	DQB1	89	32632585	1	217.389	2.43765e-49	AA_DQB1_89_32632585_exon2_AG,AA_DQB1_89_32632585_exon2_AT,AA_DQB1_89_32632585_exon2_G,AA_DQB1_89_32632585_exon2_GM,AA_DQB1_89_32632585_exon2_GR,AA_DQB1_89_32632585_exon2_MT,AA_DQB1_89_32632585_exon2_RT,AA_DQB1_89_32632585_exon2_T	8	2	2	0.00457554	BTN3A2
AA_B_80_31324497	B	80	31324497	2	222.318	3.80104e-49	AA_B_80_31324497_exon2_CI,AA_B_80_31324497_exon2_CN,AA_B_80_31324497_exon2_CT,AA_B_80_31324497_exon2_I,AA_B_80_31324497_exon2_N,AA_B_80_31324497_exon2_T	6	3	3	0.00468009	BTN3A2
AA_B_82_31324491	B	82	31324491	1	214.896	8.6007e-49	AA_B_82_31324491_exon2_L,AA_B_82_31324491_exon2_R	2	2	2	0.00452306	BTN3A2
AA_B_83_31324488	B	83	31324488	1	214.896	8.6007e-49	AA_B_83_31324488_exon2_G,AA_B_83_31324488_exon2_R	2	2	2	0.00452306	BTN3A2
AA_DQB1_86_32632594	DQB1	86	32632594	2	218.579	2.49442e-48	AA_DQB1_86_32632594_exon2_A,AA_DQB1_86_32632594_exon2_E,AA_DQB1_86_32632594_exon2_G	3	3	3	0.00460048	BTN3A2
AA_A_334_29913039	A	334	29913039	1	208.752	1.96077e-47	AA_A_334_29913039_exon7_M,AA_A_334_29913039_exon7_V	2	2	2	0.00439857	BTN3A2
AA_B_77_31324506	B	77	31324506	2	214.168	2.28544e-47	AA_B_77_31324506_exon2_CD,AA_B_77_31324506_exon2_CN,AA_B_77_31324506_exon2_CS,AA_B_77_31324506_exon2_D,AA_B_77_31324506_exon2_DG,AA_B_77_31324506_exon2_DN,AA_B_77_31324506_exon2_DS,AA_B_77_31324506_exon2_GN,AA_B_77_31324506_exon2_GS,AA_B_77_31324506_exon2_N,AA_B_77_31324506_exon2_NS,AA_B_77_31324506_exon2_S	12	3	3	0.00451071	BTN3A2
AA_B_199_31323321	B	199	31323321	1	208.032	2.82741e-47	AA_B_199_31323321_exon4_A,AA_B_199_31323321_exon4_V	2	2	2	0.00428298	BTN3A2
AA_A_246_29912089	A	246	29912089	1	208.006	2.83889e-47	AA_A_246_29912089_exon4_A,AA_A_246_29912089_exon4_S	2	2	2	0.00438064	BTN3A2
AA_A_299_29912350	A	299	29912350	1	206.911	4.96241e-47	AA_A_299_29912350_exon5_A,AA_A_299_29912350_exon5_T	2	2	2	0.00435976	BTN3A2
AA_DQB1_-5_32634302	DQB1	-5	32634302	2	209.679	2.18536e-46	AA_DQB1_-5_32634302_exon1_L,AA_DQB1_-5_32634302_exon1_LP,AA_DQB1_-5_32634302_exon1_LS,AA_DQB1_-5_32634302_exon1_Lx,AA_DQB1_-5_32634302_exon1_P,AA_DQB1_-5_32634302_exon1_S	6	3	3	0.00439617	BTN3A2
AA_C_95_31239117	C	95	31239117	2	209.639	2.24518e-46	AA_C_95_31239117_exon3_F,AA_C_95_31239117_exon3_FI,AA_C_95_31239117_exon3_FL,AA_C_95_31239117_exon3_FP,AA_C_95_31239117_exon3_Fx,AA_C_95_31239117_exon3_I,AA_C_95_31239117_exon3_IL,AA_C_95_31239117_exon3_IP,AA_C_95_31239117_exon3_Ix,AA_C_95_31239117_exon3_L,AA_C_95_31239117_exon3_LP,AA_C_95_31239117_exon3_Lx	12	3	3	0.00440768	BTN3A2
AA_C_177_31238871	C	177	31238871	1	203.198	3.17365e-46	AA_C_177_31238871_exon3_E,AA_C_177_31238871_exon3_ER,AA_C_177_31238871_exon3_Ex,AA_C_177_31238871_exon3_K	4	2	2	0.00427048	BTN3A2
AA_DQB1_-4_32634299	DQB1	-4	32634299	1	200.992	9.6052e-46	AA_DQB1_-4_32634299_exon1_L,AA_DQB1_-4_32634299_exon1_V	2	2	2	0.00420359	BTN3A2
AA_DQB1_-6_32634305	DQB1	-6	32634305	1	200.992	9.6052e-46	AA_DQB1_-6_32634305_exon1_S,AA_DQB1_-6_32634305_exon1_T	2	2	2	0.00420359	BTN3A2
AA_DQB1_203_32628838	DQB1	203	32628838	1	200.89	1.01104e-45	AA_DQB1_203_32628838_exon4_I,AA_DQB1_203_32628838_exon4_V	2	2	2	0.00420133	BTN3A2
AA_DQB1_-21_32634350	DQB1	-21	32634350	1	200.583	1.18068e-45	AA_DQB1_-21_32634350_exon1_D,AA_DQB1_-21_32634350_exon1_G	2	2	2	0.00419506	BTN3A2
AA_B_167_31323991	B	167	31323991	1	194.093	3.12245e-44	AA_B_167_31323991_exon3_GS,AA_B_167_31323991_exon3_GW,AA_B_167_31323991_exon3_PS,AA_B_167_31323991_exon3_PW,AA_B_167_31323991_exon3_S,AA_B_167_31323991_exon3_Sx,AA_B_167_31323991_exon3_W,AA_B_167_31323991_exon3_Wx	8	2	2	0.0039936	BTN3A2
AA_C_99_31239105	C	99	31239105	3	194.328	5.51265e-42	AA_C_99_31239105_exon3_C,AA_C_99_31239105_exon3_CF,AA_C_99_31239105_exon3_CFS,AA_C_99_31239105_exon3_CFW,AA_C_99_31239105_exon3_CFY,AA_C_99_31239105_exon3_CFx,AA_C_99_31239105_exon3_CS,AA_C_99_31239105_exon3_CSW,AA_C_99_31239105_exon3_CSY,AA_C_99_31239105_exon3_CSx,AA_C_99_31239105_exon3_CW,AA_C_99_31239105_exon3_CWY,AA_C_99_31239105_exon3_CWx,AA_C_99_31239105_exon3_CY,AA_C_99_31239105_exon3_CYx,AA_C_99_31239105_exon3_Cx,AA_C_99_31239105_exon3_F,AA_C_99_31239105_exon3_FS,AA_C_99_31239105_exon3_FW,AA_C_99_31239105_exon3_FY,AA_C_99_31239105_exon3_Fx,AA_C_99_31239105_exon3_S,AA_C_99_31239105_exon3_SW,AA_C_99_31239105_exon3_SY,AA_C_99_31239105_exon3_Sx,AA_C_99_31239105_exon3_WY,AA_C_99_31239105_exon3_Y,AA_C_99_31239105_exon3_Yx	28	4	4	0.00399437	BTN3A2
AA_DQB1_70_32632642	DQB1	70	32632642	2	186.684	2.27436e-41	AA_DQB1_70_32632642_exon2_E,AA_DQB1_70_32632642_exon2_G,AA_DQB1_70_32632642_exon2_R	3	3	3	0.00392694	BTN3A2
AA_C_80_31239408	C	80	31239408	1	178.291	9.13306e-41	AA_C_80_31239408_exon2_K,AA_C_80_31239408_exon2_N	2	2	2	0.00369869	BTN3A2
AA_C_77_31239417	C	77	31239417	1	178.29	9.13672e-41	AA_C_77_31239417_exon2_N,AA_C_77_31239417_exon2_S	2	2	2	0.00369863	BTN3A2
AA_DQA1_129_32609878	DQA1	129	32609878	1	176.271	2.53274e-40	AA_DQA1_129_32609878_exon3_H,AA_DQA1_129_32609878_exon3_Q	2	2	2	0.00370787	BTN3A2
AA_A_63_29910720	A	63	29910720	2	180.605	4.79703e-40	AA_A_63_29910720_exon2_E,AA_A_63_29910720_exon2_EN,AA_A_63_29910720_exon2_EQ,AA_A_63_29910720_exon2_Ex,AA_A_63_29910720_exon2_N,AA_A_63_29910720_exon2_Q	6	3	3	0.00379667	BTN3A2
AA_C_1_31239645	C	1	31239645	1	174.461	5.33109e-40	AA_C_1_31239645_exon2_C,AA_C_1_31239645_exon2_G	2	2	2	0.00366116	BTN3A2
AA_DRB1_140_32549515	DRB1	140	32549515	2	177.298	2.5361e-39	AA_DRB1_140_32549515_exon3_A,AA_DRB1_140_32549515_exon3_T	2	3	3	0.00373159	BTN3A2
AA_DRB1_9_32552135	DRB1	9	32552135	2	176.415	3.96692e-39	AA_DRB1_9_32552135_exon2_E,AA_DRB1_9_32552135_exon2_K,AA_DRB1_9_32552135_exon2_W	3	3	3	0.00374655	BTN3A2
AA_C_138_31238988	C	138	31238988	1	164.913	7.88828e-38	AA_C_138_31238988_exon3_K,AA_C_138_31238988_exon3_KY,AA_C_138_31238988_exon3_Kx,AA_C_138_31238988_exon3_T	4	2	2	0.0033859	BTN3A2
AA_A_161_29911255	A	161	29911255	1	153.222	2.8785e-35	AA_A_161_29911255_exon3_D,AA_A_161_29911255_exon3_DG,AA_A_161_29911255_exon3_Dx,AA_A_161_29911255_exon3_E	4	2	2	0.00316973	BTN3A2
AA_A_151_29911225	A	151	29911225	1	145.996	1.0981e-33	AA_A_151_29911225_exon3_CH,AA_A_151_29911225_exon3_CR,AA_A_151_29911225_exon3_H,AA_A_151_29911225_exon3_R	4	2	2	0.00306907	BTN3A2
AA_DRB1_70_32551952	DRB1	70	32551952	2	150.678	1.5386e-33	AA_DRB1_70_32551952_exon2_D,AA_DRB1_70_32551952_exon2_DQ,AA_DRB1_70_32551952_exon2_DR,AA_DRB1_70_32551952_exon2_DT,AA_DRB1_70_32551952_exon2_Dx,AA_DRB1_70_32551952_exon2_Q,AA_DRB1_70_32551952_exon2_QR,AA_DRB1_70_32551952_exon2_QT,AA_DRB1_70_32551952_exon2_Qx,AA_DRB1_70_32551952_exon2_R,AA_DRB1_70_32551952_exon2_RT,AA_DRB1_70_32551952_exon2_Rx	12	3	3	0.00308521	BTN3A2
AA_A_-11_29910371	A	-11	29910371	1	133.892	5.11704e-31	AA_A_-11_29910371_exon1_L,AA_A_-11_29910371_exon1_S	2	2	2	0.00281986	BTN3A2
AA_A_298_29912347	A	298	29912347	1	133.356	6.69786e-31	AA_A_298_29912347_exon5_F,AA_A_298_29912347_exon5_I	2	2	2	0.0028086	BTN3A2
AA_A_307_29912374	A	307	29912374	1	133.162	7.39492e-31	AA_A_307_29912374_exon5_M,AA_A_307_29912374_exon5_R	2	2	2	0.00280501	BTN3A2
AA_DRB1_-17_32557482	DRB1	-17	32557482	2	137.553	1.17145e-30	AA_DRB1_-17_32557482_exon1_A,AA_DRB1_-17_32557482_exon1_T	2	3	3	0.00288697	BTN3A2
AA_C_304_31237782	C	304	31237782	1	126.695	1.68895e-29	AA_C_304_31237782_exon5_M,AA_C_304_31237782_exon5_V	2	2	2	0.00268089	BTN3A2
AA_B_171_31323979	B	171	31323979	1	116.976	2.60559e-27	AA_B_171_31323979_exon3_EH,AA_B_171_31323979_exon3_EY,AA_B_171_31323979_exon3_H,AA_B_171_31323979_exon3_Y	4	2	2	0.00245772	BTN3A2
AA_C_163_31238913	C	163	31238913	2	119.779	8.74054e-27	AA_C_163_31238913_exon3_E,AA_C_163_31238913_exon3_EL,AA_C_163_31238913_exon3_ET,AA_C_163_31238913_exon3_Ex,AA_C_163_31238913_exon3_L,AA_C_163_31238913_exon3_T	6	3	3	0.00250833	BTN3A2
AA_B_70_31324527	B	70	31324527	3	122.823	1.66332e-26	AA_B_70_31324527_exon2_HK,AA_B_70_31324527_exon2_HN,AA_B_70_31324527_exon2_HQ,AA_B_70_31324527_exon2_HS,AA_B_70_31324527_exon2_K,AA_B_70_31324527_exon2_KN,AA_B_70_31324527_exon2_KQ,AA_B_70_31324527_exon2_KS,AA_B_70_31324527_exon2_N,AA_B_70_31324527_exon2_NQ,AA_B_70_31324527_exon2_NS,AA_B_70_31324527_exon2_Q,AA_B_70_31324527_exon2_QS,AA_B_70_31324527_exon2_S	14	4	4	0.00258625	BTN3A2
AA_C_94_31239120	C	94	31239120	1	109.798	9.82668e-26	AA_C_94_31239120_exon3_I,AA_C_94_31239120_exon3_IP,AA_C_94_31239120_exon3_Ix,AA_C_94_31239120_exon3_T	4	2	2	0.00227289	BTN3A2
AA_B_71_31324524	B	71	31324524	1	106.634	4.88028e-25	AA_B_71_31324524_exon2_A,AA_B_71_31324524_exon2_T	2	2	2	0.00224175	BTN3A2
AA_DQB1_-9_32634314	DQB1	-9	32634314	1	104.962	1.1354e-24	AA_DQB1_-9_32634314_exon1_I,AA_DQB1_-9_32634314_exon1_M	2	2	2	0.00220849	BTN3A2
AA_DQB1_116_32629615	DQB1	116	32629615	1	104.874	1.18723e-24	AA_DQB1_116_32629615_exon3_I,AA_DQB1_116_32629615_exon3_V	2	2	2	0.0022067	BTN3A2
AA_DQB1_14_32632810	DQB1	14	32632810	1	104.68	1.30959e-24	AA_DQB1_14_32632810_exon2_L,AA_DQB1_14_32632810_exon2_M	2	2	2	0.00220256	BTN3A2
AA_DQB1_224_32628775	DQB1	224	32628775	1	104.269	1.61208e-24	AA_DQB1_224_32628775_exon4_Q,AA_DQB1_224_32628775_exon4_R	2	2	2	0.00219389	BTN3A2
AA_B_69_31324530	B	69	31324530	2	107.46	4.21289e-24	AA_B_69_31324530_exon2_A,AA_B_69_31324530_exon2_R,AA_B_69_31324530_exon2_T	3	3	3	0.0022513	BTN3A2
AA_DQB1_-27_32634368	DQB1	-27	32634368	1	99.452	1.84679e-23	AA_DQB1_-27_32634368_exon1_A,AA_DQB1_-27_32634368_exon1_S	2	2	2	0.00209244	BTN3A2
AA_DQB1_140_32629543	DQB1	140	32629543	1	94.3223	2.48077e-22	AA_DQB1_140_32629543_exon3_A,AA_DQB1_140_32629543_exon3_T	2	2	2	0.00196032	BTN3A2
AA_DQB1_182_32629417	DQB1	182	32629417	1	94.3223	2.48077e-22	AA_DQB1_182_32629417_exon3_N,AA_DQB1_182_32629417_exon3_S	2	2	2	0.00196032	BTN3A2
AA_DRB1_30_32552072	DRB1	30	32552072	5	108.173	9.08107e-22	AA_DRB1_30_32552072_exon2_AC,AA_DRB1_30_32552072_exon2_ACF,AA_DRB1_30_32552072_exon2_ACG,AA_DRB1_30_32552072_exon2_ACH,AA_DRB1_30_32552072_exon2_ACL,AA_DRB1_30_32552072_exon2_ACR,AA_DRB1_30_32552072_exon2_ACY,AA_DRB1_30_32552072_exon2_AFG,AA_DRB1_30_32552072_exon2_AFH,AA_DRB1_30_32552072_exon2_AFL,AA_DRB1_30_32552072_exon2_AFR,AA_DRB1_30_32552072_exon2_AFY,AA_DRB1_30_32552072_exon2_AG,AA_DRB1_30_32552072_exon2_AGH,AA_DRB1_30_32552072_exon2_AGL,AA_DRB1_30_32552072_exon2_AGR,AA_DRB1_30_32552072_exon2_AGY,AA_DRB1_30_32552072_exon2_AH,AA_DRB1_30_32552072_exon2_AHL,AA_DRB1_30_32552072_exon2_AHR,AA_DRB1_30_32552072_exon2_AHY,AA_DRB1_30_32552072_exon2_AL,AA_DRB1_30_32552072_exon2_ALR,AA_DRB1_30_32552072_exon2_ALY,AA_DRB1_30_32552072_exon2_AR,AA_DRB1_30_32552072_exon2_ARY,AA_DRB1_30_32552072_exon2_AY,AA_DRB1_30_32552072_exon2_C,AA_DRB1_30_32552072_exon2_CF,AA_DRB1_30_32552072_exon2_CFG,AA_DRB1_30_32552072_exon2_CFH,AA_DRB1_30_32552072_exon2_CFL,AA_DRB1_30_32552072_exon2_CFR,AA_DRB1_30_32552072_exon2_CFY,AA_DRB1_30_32552072_exon2_CG,AA_DRB1_30_32552072_exon2_CGH,AA_DRB1_30_32552072_exon2_CGL,AA_DRB1_30_32552072_exon2_CGR,AA_DRB1_30_32552072_exon2_CGY,AA_DRB1_30_32552072_exon2_CH,AA_DRB1_30_32552072_exon2_CHL,AA_DRB1_30_32552072_exon2_CHR,AA_DRB1_30_32552072_exon2_CHY,AA_DRB1_30_32552072_exon2_CL,AA_DRB1_30_32552072_exon2_CLR,AA_DRB1_30_32552072_exon2_CLY,AA_DRB1_30_32552072_exon2_CR,AA_DRB1_30_32552072_exon2_CRY,AA_DRB1_30_32552072_exon2_CY,AA_DRB1_30_32552072_exon2_FG,AA_DRB1_30_32552072_exon2_FGH,AA_DRB1_30_32552072_exon2_FGL,AA_DRB1_30_32552072_exon2_FGR,AA_DRB1_30_32552072_exon2_FGY,AA_DRB1_30_32552072_exon2_FH,AA_DRB1_30_32552072_exon2_FHL,AA_DRB1_30_32552072_exon2_FHR,AA_DRB1_30_32552072_exon2_FHY,AA_DRB1_30_32552072_exon2_FL,AA_DRB1_30_32552072_exon2_FLR,AA_DRB1_30_32552072_exon2_FLY,AA_DRB1_30_32552072_exon2_FR,AA_DRB1_30_32552072_exon2_FRY,AA_DRB1_30_32552072_exon2_FY,AA_DRB1_30_32552072_exon2_G,AA_DRB1_30_32552072_exon2_GH,AA_DRB1_30_32552072_exon2_GHL,AA_DRB1_30_32552072_exon2_GHR,AA_DRB1_30_32552072_exon2_GHY,AA_DRB1_30_32552072_exon2_GL,AA_DRB1_30_32552072_exon2_GLR,AA_DRB1_30_32552072_exon2_GLY,AA_DRB1_30_32552072_exon2_GR,AA_DRB1_30_32552072_exon2_GRY,AA_DRB1_30_32552072_exon2_GY,AA_DRB1_30_32552072_exon2_H,AA_DRB1_30_32552072_exon2_HL,AA_DRB1_30_32552072_exon2_HLR,AA_DRB1_30_32552072_exon2_HLY,AA_DRB1_30_32552072_exon2_HR,AA_DRB1_30_32552072_exon2_HRY,AA_DRB1_30_32552072_exon2_HY,AA_DRB1_30_32552072_exon2_L,AA_DRB1_30_32552072_exon2_LR,AA_DRB1_30_32552072_exon2_LRY,AA_DRB1_30_32552072_exon2_LY,AA_DRB1_30_32552072_exon2_R,AA_DRB1_30_32552072_exon2_RY,AA_DRB1_30_32552072_exon2_Y	89	6	6	0.00227684	BTN3A2
AA_C_173_31238883	C	173	31238883	1	91.613	9.81575e-22	AA_C_173_31238883_exon3_E,AA_C_173_31238883_exon3_EI,AA_C_173_31238883_exon3_Ex,AA_C_173_31238883_exon3_K	4	2	2	0.0019019	BTN3A2
AA_C_103_31239093	C	103	31239093	1	91.527	1.02524e-21	AA_C_103_31239093_exon3_GL,AA_C_103_31239093_exon3_GV,AA_C_103_31239093_exon3_L,AA_C_103_31239093_exon3_V	4	2	2	0.00190022	BTN3A2
AA_C_193_31238236	C	193	31238236	1	90.4359	1.62465e-21	AA_C_193_31238236_exon4_L,AA_C_193_31238236_exon4_P	2	2	2	0.00190363	BTN3A2
AA_B_178_31323958	B	178	31323958	1	90.1608	2.04243e-21	AA_B_178_31323958_exon3_GK,AA_B_178_31323958_exon3_GT,AA_B_178_31323958_exon3_K,AA_B_178_31323958_exon3_T	4	2	2	0.00189487	BTN3A2
AA_DRB1_28_32552078	DRB1	28	32552078	2	89.3597	3.67434e-20	AA_DRB1_28_32552078_exon2_D,AA_DRB1_28_32552078_exon2_DE,AA_DRB1_28_32552078_exon2_DH,AA_DRB1_28_32552078_exon2_DK,AA_DRB1_28_32552078_exon2_E,AA_DRB1_28_32552078_exon2_H	6	3	3	0.00188367	BTN3A2
AA_DPB1_35_33048544	DPB1	35	33048544	2	88.0965	6.92413e-20	AA_DPB1_35_33048544_exon2_F,AA_DPB1_35_33048544_exon2_L,AA_DPB1_35_33048544_exon2_Y	3	3	3	0.00173029	BTN3A2
AA_DRB1_31_32552069	DRB1	31	32552069	2	83.8692	6.00508e-19	AA_DRB1_31_32552069_exon2_F,AA_DRB1_31_32552069_exon2_FI,AA_DRB1_31_32552069_exon2_FL,AA_DRB1_31_32552069_exon2_FS,AA_DRB1_31_32552069_exon2_FV,AA_DRB1_31_32552069_exon2_I,AA_DRB1_31_32552069_exon2_IL,AA_DRB1_31_32552069_exon2_IS,AA_DRB1_31_32552069_exon2_IV,AA_DRB1_31_32552069_exon2_LV,AA_DRB1_31_32552069_exon2_SV,AA_DRB1_31_32552069_exon2_V	12	3	3	0.00177311	BTN3A2
AA_DQA1_215_32610494	DQA1	215	32610494	1	77.4337	1.29661e-18	AA_DQA1_215_32610494_exon4_F,AA_DQA1_215_32610494_exon4_L	2	2	2	0.00162989	BTN3A2
AA_A_82_29910777	A	82	29910777	1	75.9516	2.75677e-18	AA_A_82_29910777_exon2_HL,AA_A_82_29910777_exon2_HR,AA_A_82_29910777_exon2_L,AA_A_82_29910777_exon2_R	4	2	2	0.0015961	BTN3A2
AA_A_80_29910771	A	80	29910771	1	75.6654	3.18484e-18	AA_A_80_29910771_exon2_I,AA_A_80_29910771_exon2_IP,AA_A_80_29910771_exon2_Ix,AA_A_80_29910771_exon2_T	4	2	2	0.00158987	BTN3A2
AA_A_81_29910774	A	81	29910774	1	75.6654	3.18484e-18	AA_A_81_29910774_exon2_A,AA_A_81_29910774_exon2_L	2	2	2	0.00158987	BTN3A2
AA_A_83_29910780	A	83	29910780	1	75.6654	3.18484e-18	AA_A_83_29910780_exon2_G,AA_A_83_29910780_exon2_GL,AA_A_83_29910780_exon2_Gx,AA_A_83_29910780_exon2_R	4	2	2	0.00158987	BTN3A2
AA_A_79_29910768	A	79	29910768	1	75.6614	3.20056e-18	AA_A_79_29910768_exon2_AG,AA_A_79_29910768_exon2_AR,AA_A_79_29910768_exon2_DG,AA_A_79_29910768_exon2_DR,AA_A_79_29910768_exon2_G,AA_A_79_29910768_exon2_Gx,AA_A_79_29910768_exon2_R,AA_A_79_29910768_exon2_Rx	8	2	2	0.0015905	BTN3A2
AA_C_97_31239111	C	97	31239111	1	72.6417	1.48073e-17	AA_C_97_31239111_exon3_DNR,AA_C_97_31239111_exon3_DNW,AA_C_97_31239111_exon3_DR,AA_C_97_31239111_exon3_DRS,AA_C_97_31239111_exon3_DRx,AA_C_97_31239111_exon3_DSW,AA_C_97_31239111_exon3_DW,AA_C_97_31239111_exon3_DWx,AA_C_97_31239111_exon3_NR,AA_C_97_31239111_exon3_NW,AA_C_97_31239111_exon3_R,AA_C_97_31239111_exon3_RS,AA_C_97_31239111_exon3_Rx,AA_C_97_31239111_exon3_SW,AA_C_97_31239111_exon3_W,AA_C_97_31239111_exon3_Wx	16	2	2	0.00151494	BTN3A2
AA_DRB1_98_32549641	DRB1	98	32549641	2	76.186	2.72565e-17	AA_DRB1_98_32549641_exon3_E,AA_DRB1_98_32549641_exon3_ER,AA_DRB1_98_32549641_exon3_Ex,AA_DRB1_98_32549641_exon3_K	4	3	3	0.00160411	BTN3A2
AA_DRB1_104_32549623	DRB1	104	32549623	2	75.9245	3.08819e-17	AA_DRB1_104_32549623_exon3_A,AA_DRB1_104_32549623_exon3_S	2	3	3	0.00159813	BTN3A2
AA_DQA1_207_32610470	DQA1	207	32610470	1	60.3716	7.5535e-15	AA_DQA1_207_32610470_exon4_M,AA_DQA1_207_32610470_exon4_V	2	2	2	0.00127075	BTN3A2
AA_DQA1_187_32610410	DQA1	187	32610410	1	58.2689	2.20322e-14	AA_DQA1_187_32610410_exon4_A,AA_DQA1_187_32610410_exon4_T	2	2	2	0.00122236	BTN3A2
AA_A_149_29911219	A	149	29911219	1	56.2883	5.99636e-14	AA_A_149_29911219_exon3_A,AA_A_149_29911219_exon3_AG,AA_A_149_29911219_exon3_Ax,AA_A_149_29911219_exon3_T	4	2	2	0.00118287	BTN3A2
AA_C_303_31237785	C	303	31237785	1	53.8048	2.03266e-13	AA_C_303_31237785_exon5_M,AA_C_303_31237785_exon5_V	2	2	2	0.0011381	BTN3A2
AA_DQB1_167_32629462	DQB1	167	32629462	1	52.211	4.82988e-13	AA_DQB1_167_32629462_exon3_H,AA_DQB1_167_32629462_exon3_R	2	2	2	0.00108635	BTN3A2
AA_B_147_31324051	B	147	31324051	1	52.0119	5.35165e-13	AA_B_147_31324051_exon3_CL,AA_B_147_31324051_exon3_CW,AA_B_147_31324051_exon3_L,AA_B_147_31324051_exon3_W	4	2	2	0.00107726	BTN3A2
AA_B_143_31324063	B	143	31324063	1	51.9161	5.61964e-13	AA_B_143_31324063_exon3_GS,AA_B_143_31324063_exon3_GT,AA_B_143_31324063_exon3_S,AA_B_143_31324063_exon3_T	4	2	2	0.00107529	BTN3A2
AA_C_91_31239129	C	91	31239129	1	51.4504	7.12e-13	AA_C_91_31239129_exon3_G,AA_C_91_31239129_exon3_R	2	2	2	0.00108273	BTN3A2
AA_DRB1_33_32552063	DRB1	33	32552063	1	50.8041	1.0072e-12	AA_DRB1_33_32552063_exon2_H,AA_DRB1_33_32552063_exon2_HT,AA_DRB1_33_32552063_exon2_Hx,AA_DRB1_33_32552063_exon2_N	4	2	2	0.00107135	BTN3A2
AA_DRB1_120_32549575	DRB1	120	32549575	2	54.3247	1.54677e-12	AA_DRB1_120_32549575_exon3_N,AA_DRB1_120_32549575_exon3_S	2	3	3	0.00113881	BTN3A2
AA_DRB1_-24_32557503	DRB1	-24	32557503	2	53.6672	2.15e-12	AA_DRB1_-24_32557503_exon1_F,AA_DRB1_-24_32557503_exon1_L	2	3	3	0.00112352	BTN3A2
AA_DRB1_57_32551991	DRB1	57	32551991	3	56.8609	2.74651e-12	AA_DRB1_57_32551991_exon2_A,AA_DRB1_57_32551991_exon2_AD,AA_DRB1_57_32551991_exon2_ADM,AA_DRB1_57_32551991_exon2_ADS,AA_DRB1_57_32551991_exon2_ADV,AA_DRB1_57_32551991_exon2_ADx,AA_DRB1_57_32551991_exon2_AM,AA_DRB1_57_32551991_exon2_AMS,AA_DRB1_57_32551991_exon2_AMV,AA_DRB1_57_32551991_exon2_AMx,AA_DRB1_57_32551991_exon2_AS,AA_DRB1_57_32551991_exon2_ASV,AA_DRB1_57_32551991_exon2_ASx,AA_DRB1_57_32551991_exon2_AV,AA_DRB1_57_32551991_exon2_AVx,AA_DRB1_57_32551991_exon2_Ax,AA_DRB1_57_32551991_exon2_D,AA_DRB1_57_32551991_exon2_DM,AA_DRB1_57_32551991_exon2_DS,AA_DRB1_57_32551991_exon2_DV,AA_DRB1_57_32551991_exon2_Dx,AA_DRB1_57_32551991_exon2_MS,AA_DRB1_57_32551991_exon2_MV,AA_DRB1_57_32551991_exon2_S,AA_DRB1_57_32551991_exon2_SV,AA_DRB1_57_32551991_exon2_Sx,AA_DRB1_57_32551991_exon2_V,AA_DRB1_57_32551991_exon2_Vx	28	4	4	0.00112744	BTN3A2
AA_DRB1_180_32549395	DRB1	180	32549395	2	52.2755	4.31687e-12	AA_DRB1_180_32549395_exon3_L,AA_DRB1_180_32549395_exon3_V	2	3	3	0.00109405	BTN3A2
AA_B_145_31324057	B	145	31324057	1	41.6663	1.05885e-10	AA_B_145_31324057_exon3_GL,AA_B_145_31324057_exon3_GR,AA_B_145_31324057_exon3_L,AA_B_145_31324057_exon3_R	4	2	2	0.000837318	BTN3A2
AA_C_6_31239630	C	6	31239630	1	41.6082	1.09008e-10	AA_C_6_31239630_exon2_K,AA_C_6_31239630_exon2_R	2	2	2	0.000826068	BTN3A2
AA_C_248_31238071	C	248	31238071	1	41.3158	1.21497e-10	AA_C_248_31238071_exon4_M,AA_C_248_31238071_exon4_V	2	2	2	0.000817727	BTN3A2
AA_DQB1_9_32632825	DQB1	9	32632825	2	45.2344	1.4678e-10	AA_DQB1_9_32632825_exon2_CF,AA_DQB1_9_32632825_exon2_CFH,AA_DQB1_9_32632825_exon2_CFL,AA_DQB1_9_32632825_exon2_CFN,AA_DQB1_9_32632825_exon2_CFY,AA_DQB1_9_32632825_exon2_CHL,AA_DQB1_9_32632825_exon2_CHY,AA_DQB1_9_32632825_exon2_CL,AA_DQB1_9_32632825_exon2_CLN,AA_DQB1_9_32632825_exon2_CLY,AA_DQB1_9_32632825_exon2_CNY,AA_DQB1_9_32632825_exon2_CY,AA_DQB1_9_32632825_exon2_F,AA_DQB1_9_32632825_exon2_FH,AA_DQB1_9_32632825_exon2_FL,AA_DQB1_9_32632825_exon2_FN,AA_DQB1_9_32632825_exon2_FY,AA_DQB1_9_32632825_exon2_HL,AA_DQB1_9_32632825_exon2_HY,AA_DQB1_9_32632825_exon2_L,AA_DQB1_9_32632825_exon2_LN,AA_DQB1_9_32632825_exon2_LY,AA_DQB1_9_32632825_exon2_NY,AA_DQB1_9_32632825_exon2_Y	24	3	3	0.000934169	BTN3A2
AA_DRB1_133_32549536	DRB1	133	32549536	2	43.4929	3.5109e-10	AA_DRB1_133_32549536_exon3_L,AA_DRB1_133_32549536_exon3_R	2	3	3	0.000914236	BTN3A2
AA_DRB1_142_32549509	DRB1	142	32549509	2	43.4555	3.57723e-10	AA_DRB1_142_32549509_exon3_M,AA_DRB1_142_32549509_exon3_V	2	3	3	0.000913451	BTN3A2
AA_B_194_31323336	B	194	31323336	1	35.9061	2.04261e-09	AA_B_194_31323336_exon4_I,AA_B_194_31323336_exon4_V	2	2	2	0.000749392	BTN3A2
AA_A_99_29911069	A	99	29911069	2	36.4535	1.1918e-08	AA_A_99_29911069_exon3_C,AA_A_99_29911069_exon3_CF,AA_A_99_29911069_exon3_CFH,AA_A_99_29911069_exon3_CFS,AA_A_99_29911069_exon3_CFW,AA_A_99_29911069_exon3_CFx,AA_A_99_29911069_exon3_CH,AA_A_99_29911069_exon3_CHS,AA_A_99_29911069_exon3_CHW,AA_A_99_29911069_exon3_CHY,AA_A_99_29911069_exon3_CHx,AA_A_99_29911069_exon3_CS,AA_A_99_29911069_exon3_CSW,AA_A_99_29911069_exon3_CSY,AA_A_99_29911069_exon3_CSx,AA_A_99_29911069_exon3_CW,AA_A_99_29911069_exon3_CWY,AA_A_99_29911069_exon3_CWx,AA_A_99_29911069_exon3_CY,AA_A_99_29911069_exon3_CYx,AA_A_99_29911069_exon3_Cx,AA_A_99_29911069_exon3_F,AA_A_99_29911069_exon3_FH,AA_A_99_29911069_exon3_FHS,AA_A_99_29911069_exon3_FHW,AA_A_99_29911069_exon3_FHY,AA_A_99_29911069_exon3_FHx,AA_A_99_29911069_exon3_FS,AA_A_99_29911069_exon3_FSW,AA_A_99_29911069_exon3_FSY,AA_A_99_29911069_exon3_FSx,AA_A_99_29911069_exon3_FW,AA_A_99_29911069_exon3_FWY,AA_A_99_29911069_exon3_FWx,AA_A_99_29911069_exon3_FY,AA_A_99_29911069_exon3_FYx,AA_A_99_29911069_exon3_Fx,AA_A_99_29911069_exon3_HSY,AA_A_99_29911069_exon3_HWY,AA_A_99_29911069_exon3_HY,AA_A_99_29911069_exon3_HYx,AA_A_99_29911069_exon3_SWY,AA_A_99_29911069_exon3_SY,AA_A_99_29911069_exon3_SYx,AA_A_99_29911069_exon3_WY,AA_A_99_29911069_exon3_WYx,AA_A_99_29911069_exon3_Y,AA_A_99_29911069_exon3_Yx	48	3	3	0.000715041	BTN3A2
AA_A_56_29910699	A	56	29910699	1	31.6661	1.80204e-08	AA_A_56_29910699_exon2_DG,AA_A_56_29910699_exon2_DR,AA_A_56_29910699_exon2_G,AA_A_56_29910699_exon2_R	4	2	2	0.000664576	BTN3A2
AA_DRB1_-1_32557434	DRB1	-1	32557434	2	35.19	2.24376e-08	AA_DRB1_-1_32557434_exon1_A,AA_DRB1_-1_32557434_exon1_S	2	3	3	0.000740684	BTN3A2
AA_DQB1_185_32629408	DQB1	185	32629408	1	31.1195	2.38903e-08	AA_DQB1_185_32629408_exon3_I,AA_DQB1_185_32629408_exon3_T	2	2	2	0.000645507	BTN3A2
AA_DPB1_65_33048634	DPB1	65	33048634	1	29.9618	4.33944e-08	AA_DPB1_65_33048634_exon2_I,AA_DPB1_65_33048634_exon2_L	2	2	2	0.000622388	BTN3A2
AA_DPB1_55_33048604	DPB1	55	33048604	2	32.1422	1.03277e-07	AA_DPB1_55_33048604_exon2_A,AA_DPB1_55_33048604_exon2_D,AA_DPB1_55_33048604_exon2_E	3	3	3	0.000516432	BTN3A2
AA_A_65_29910726	A	65	29910726	1	28.0864	1.14599e-07	AA_A_65_29910726_exon2_.G,AA_A_65_29910726_exon2_.R,AA_A_65_29910726_exon2_G,AA_A_65_29910726_exon2_GQ,AA_A_65_29910726_exon2_Gx,AA_A_65_29910726_exon2_QR,AA_A_65_29910726_exon2_R,AA_A_65_29910726_exon2_Rx	8	2	2	0.00058496	BTN3A2
AA_A_311_29912386	A	311	29912386	1	27.947	1.23488e-07	AA_A_311_29912386_exon5_K,AA_A_311_29912386_exon5_N	2	2	2	0.000583892	BTN3A2
AA_A_282_29912299	A	282	29912299	1	27.7173	1.39049e-07	AA_A_282_29912299_exon5_I,AA_A_282_29912299_exon5_V	2	2	2	0.000578086	BTN3A2
AA_DRB1_60_32551982	DRB1	60	32551982	2	31.133	1.7397e-07	AA_DRB1_60_32551982_exon2_H,AA_DRB1_60_32551982_exon2_HS,AA_DRB1_60_32551982_exon2_HT,AA_DRB1_60_32551982_exon2_HY,AA_DRB1_60_32551982_exon2_Hx,AA_DRB1_60_32551982_exon2_S,AA_DRB1_60_32551982_exon2_ST,AA_DRB1_60_32551982_exon2_SY,AA_DRB1_60_32551982_exon2_Sx,AA_DRB1_60_32551982_exon2_TY,AA_DRB1_60_32551982_exon2_Y,AA_DRB1_60_32551982_exon2_Yx	12	3	3	0.000635863	BTN3A2
AA_DPB1_69_33048646	DPB1	69	33048646	2	28.8358	5.40233e-07	AA_DPB1_69_33048646_exon2_E,AA_DPB1_69_33048646_exon2_K,AA_DPB1_69_33048646_exon2_R	3	3	3	0.000601838	BTN3A2
AA_DQB1_126_32629585	DQB1	126	32629585	1	22.6253	1.94857e-06	AA_DQB1_126_32629585_exon3_H,AA_DQB1_126_32629585_exon3_Q	2	2	2	0.000450406	BTN3A2
AA_DQB1_130_32629573	DQB1	130	32629573	1	21.5498	3.41431e-06	AA_DQB1_130_32629573_exon3_Q,AA_DQB1_130_32629573_exon3_R	2	2	2	0.000453426	BTN3A2
AA_DQB1_234_32627649	DQB1	234	32627649	1	19.9181	8.01242e-06	AA_DQB1_234_32627649_exon6_.,AA_DQB1_234_32627649_exon6_G	2	2	2	0.00039814	BTN3A2
AA_DQB1_227_32628281	DQB1	227	32628281	1	19.8819	8.1656e-06	AA_DQB1_227_32628281_exon5_.,AA_DQB1_227_32628281_exon5_P	2	2	2	0.000397461	BTN3A2
AA_DQB1_228_32628278	DQB1	228	32628278	1	19.8819	8.1656e-06	AA_DQB1_228_32628278_exon5_.,AA_DQB1_228_32628278_exon5_Q	2	2	2	0.000397461	BTN3A2
AA_DQB1_229_32628275	DQB1	229	32628275	1	19.8819	8.1656e-06	AA_DQB1_229_32628275_exon5_.,AA_DQB1_229_32628275_exon5_G	2	2	2	0.000397461	BTN3A2
AA_DQB1_230_32628272	DQB1	230	32628272	1	19.8819	8.1656e-06	AA_DQB1_230_32628272_exon5_.,AA_DQB1_230_32628272_exon5_P	2	2	2	0.000397461	BTN3A2
AA_DQB1_231_32628269	DQB1	231	32628269	1	19.6941	9.00953e-06	AA_DQB1_231_32628269_exon5_.,AA_DQB1_231_32628269_exon5_P	2	2	2	0.000393687	BTN3A2
AA_DQB1_232_32628266	DQB1	232	32628266	1	19.6941	9.00953e-06	AA_DQB1_232_32628266_exon5_.,AA_DQB1_232_32628266_exon5_P	2	2	2	0.000393687	BTN3A2
AA_DQB1_233_32628263	DQB1	233	32628263	1	19.6941	9.00953e-06	AA_DQB1_233_32628263_exon5_.,AA_DQB1_233_32628263_exon5_A	2	2	2	0.000393687	BTN3A2
AA_DPB1_76_33048667	DPB1	76	33048667	2	23.1015	9.53294e-06	AA_DPB1_76_33048667_exon2_I,AA_DPB1_76_33048667_exon2_M,AA_DPB1_76_33048667_exon2_V	3	3	3	0.000476892	BTN3A2
AA_A_297_29912344	A	297	29912344	1	19.3894	1.05964e-05	AA_A_297_29912344_exon5_M,AA_A_297_29912344_exon5_V	2	2	2	0.00040732	BTN3A2
AA_A_109_29911099	A	109	29911099	1	18.7895	1.44794e-05	AA_A_109_29911099_exon3_F,AA_A_109_29911099_exon3_FP,AA_A_109_29911099_exon3_Fx,AA_A_109_29911099_exon3_L	4	2	2	0.000394512	BTN3A2
AA_DPB1_9_33048466	DPB1	9	33048466	2	21.3966	2.23784e-05	AA_DPB1_9_33048466_exon2_F,AA_DPB1_9_33048466_exon2_H,AA_DPB1_9_33048466_exon2_Y	3	3	3	0.000444646	BTN3A2
AA_DPA1_127_33036951	DPA1	127	33036951	2	21.2784	2.37423e-05	AA_DPA1_127_33036951_exon3_L,AA_DPA1_127_33036951_exon3_P	2	3	3	0.000380211	BTN3A2
AA_DPA1_160_33036852	DPA1	160	33036852	2	21.2784	2.37423e-05	AA_DPA1_160_33036852_exon3_F,AA_DPA1_160_33036852_exon3_V	2	3	3	0.000380211	BTN3A2
AA_DPA1_228_33036434	DPA1	228	33036434	2	21.2784	2.37423e-05	AA_DPA1_228_33036434_exon4_P,AA_DPA1_228_33036434_exon4_T	2	3	3	0.000380211	BTN3A2
AA_DPA1_111_33036999	DPA1	111	33036999	2	20.6412	3.26615e-05	AA_DPA1_111_33036999_exon3_K,AA_DPA1_111_33036999_exon3_R	2	3	3	0.000375483	BTN3A2
AA_DRB1_189_32548667	DRB1	189	32548667	2	20.1714	4.13843e-05	AA_DRB1_189_32548667_exon4_R,AA_DRB1_189_32548667_exon4_S	2	3	3	0.000420142	BTN3A2
AA_DQA1_130_32609881	DQA1	130	32609881	1	16.3039	5.35803e-05	AA_DQA1_130_32609881_exon3_A,AA_DQA1_130_32609881_exon3_S	2	2	2	0.000342411	BTN3A2
AA_B_103_31324183	B	103	31324183	1	16.2544	5.46775e-05	AA_B_103_31324183_exon3_GL,AA_B_103_31324183_exon3_GV,AA_B_103_31324183_exon3_L,AA_B_103_31324183_exon3_V	4	2	2	0.000332649	BTN3A2
AA_DRB1_16_32552114	DRB1	16	32552114	1	15.0388	0.000105057	AA_DRB1_16_32552114_exon2_H,AA_DRB1_16_32552114_exon2_HI,AA_DRB1_16_32552114_exon2_HQ,AA_DRB1_16_32552114_exon2_HY,AA_DRB1_16_32552114_exon2_Q,AA_DRB1_16_32552114_exon2_Y	6	2	2	0.00029498	BTN3A2
AA_B_46_31324599	B	46	31324599	1	14.9747	0.000108291	AA_B_46_31324599_exon2_A,AA_B_46_31324599_exon2_E	2	2	2	0.000295548	BTN3A2
AA_C_211_31238182	C	211	31238182	1	14.5673	0.000132408	AA_C_211_31238182_exon4_A,AA_C_211_31238182_exon4_T	2	2	2	0.000308062	BTN3A2
AA_DRB1_58_32551988	DRB1	58	32551988	1	14.3762	0.00014977	AA_DRB1_58_32551988_exon2_A,AA_DRB1_58_32551988_exon2_AP,AA_DRB1_58_32551988_exon2_Ax,AA_DRB1_58_32551988_exon2_E	4	2	2	0.000304388	BTN3A2
AA_DRB1_78_32551928	DRB1	78	32551928	1	13.7363	0.000210607	AA_DRB1_78_32551928_exon2_LV,AA_DRB1_78_32551928_exon2_LY,AA_DRB1_78_32551928_exon2_TV,AA_DRB1_78_32551928_exon2_TY,AA_DRB1_78_32551928_exon2_V,AA_DRB1_78_32551928_exon2_Vx,AA_DRB1_78_32551928_exon2_Y,AA_DRB1_78_32551928_exon2_Yx	8	2	2	0.000289421	BTN3A2
AA_A_73_29910750	A	73	29910750	1	12.515	0.000402107	AA_A_73_29910750_exon2_.I,AA_A_73_29910750_exon2_.T,AA_A_73_29910750_exon2_I,AA_A_73_29910750_exon2_IS,AA_A_73_29910750_exon2_Ix,AA_A_73_29910750_exon2_ST,AA_A_73_29910750_exon2_T,AA_A_73_29910750_exon2_Tx	8	2	2	0.000257309	BTN3A2
AA_C_113_31239063	C	113	31239063	1	12.4511	0.000415796	AA_C_113_31239063_exon3_CH,AA_C_113_31239063_exon3_CY,AA_C_113_31239063_exon3_H,AA_C_113_31239063_exon3_HX,AA_C_113_31239063_exon3_Hx,AA_C_113_31239063_exon3_XY,AA_C_113_31239063_exon3_Y,AA_C_113_31239063_exon3_Yx	8	2	2	0.00026175	BTN3A2
AA_DRB1_181_32549392	DRB1	181	32549392	2	15.4279	0.000443842	AA_DRB1_181_32549392_exon3_M,AA_DRB1_181_32549392_exon3_T	2	3	3	0.00032205	BTN3A2
AA_A_245_29912086	A	245	29912086	1	11.3158	0.000766301	AA_A_245_29912086_exon4_A,AA_A_245_29912086_exon4_V	2	2	2	0.000237605	BTN3A2
AA_DRB1_4_32557422	DRB1	4	32557422	2	13.805	0.000999946	AA_DRB1_4_32557422_exon1_Q,AA_DRB1_4_32557422_exon1_R	2	3	3	0.000288725	BTN3A2
AA_DRB1_85_32551907	DRB1	85	32551907	1	10.2393	0.00137826	AA_DRB1_85_32551907_exon2_A,AA_DRB1_85_32551907_exon2_AL,AA_DRB1_85_32551907_exon2_AW,AA_DRB1_85_32551907_exon2_Ax,AA_DRB1_85_32551907_exon2_LV,AA_DRB1_85_32551907_exon2_V,AA_DRB1_85_32551907_exon2_VW,AA_DRB1_85_32551907_exon2_Vx	8	2	2	0.000204932	BTN3A2
AA_DQA1_54_32609240	DQA1	54	32609240	1	10.2089	0.00139192	AA_DQA1_54_32609240_exon2_F,AA_DQA1_54_32609240_exon2_L	2	2	2	0.000213808	BTN3A2
AA_DQB1_197_32628856	DQB1	197	32628856	1	9.97412	0.00158121	AA_DQB1_197_32628856_exon4_N,AA_DQB1_197_32628856_exon4_S	2	2	2	0.000189319	BTN3A2
AA_DQB1_-17_32634338	DQB1	-17	32634338	1	9.767	0.00176977	AA_DQB1_-17_32634338_exon1_A,AA_DQB1_-17_32634338_exon1_P	2	2	2	0.000185184	BTN3A2
AA_DQB1_3_32634281	DQB1	3	32634281	1	9.767	0.00176977	AA_DQB1_3_32634281_exon1_P,AA_DQB1_3_32634281_exon1_S	2	2	2	0.000185184	BTN3A2
AA_DRB1_25_32552087	DRB1	25	32552087	1	9.15975	0.00246491	AA_DRB1_25_32552087_exon2_Q,AA_DRB1_25_32552087_exon2_R	2	2	2	0.000191861	BTN3A2
AA_B_158_31324018	B	158	31324018	1	8.33831	0.00386952	AA_B_158_31324018_exon3_A,AA_B_158_31324018_exon3_AP,AA_B_158_31324018_exon3_Ax,AA_B_158_31324018_exon3_T	4	2	2	0.000174205	BTN3A2
AA_DRB1_14_32552120	DRB1	14	32552120	1	8.01207	0.0046195	AA_DRB1_14_32552120_exon2_E,AA_DRB1_14_32552120_exon2_K	2	2	2	0.000168306	BTN3A2
AA_B_76_31324509	B	76	31324509	1	6.47726	0.0108991	AA_B_76_31324509_exon2_E,AA_B_76_31324509_exon2_V	2	2	2	0.000114169	BTN3A2
AA_DPA1_11_33037639	DPA1	11	33037639	1	6.26722	0.0122683	AA_DPA1_11_33037639_exon2_A,AA_DPA1_11_33037639_exon2_M	2	2	2	7.85811e-05	BTN3A2
AA_DPB1_205_33053552	DPB1	205	33053552	1	4.79097	0.0285753	AA_DPB1_205_33053552_exon4_M,AA_DPB1_205_33053552_exon4_V	2	2	2	6.91496e-05	BTN3A2
AA_DPB1_178_33052924	DPB1	178	33052924	1	4.75404	0.0292013	AA_DPB1_178_33052924_exon3_L,AA_DPB1_178_33052924_exon3_M	2	2	2	9.98652e-05	BTN3A2
AA_B_66_31324539	B	66	31324539	2	6.90824	0.0315085	AA_B_66_31324539_exon2_I,AA_B_66_31324539_exon2_IK,AA_B_66_31324539_exon2_IN,AA_B_66_31324539_exon2_IS,AA_B_66_31324539_exon2_K,AA_B_66_31324539_exon2_N	6	3	3	0.000120468	BTN3A2
AA_DPA1_96_33037044	DPA1	96	33037044	1	2.37925	0.122899	AA_DPA1_96_33037044_exon3_A,AA_DPA1_96_33037044_exon3_P	2	2	2	5.02115e-05	BTN3A2
AA_A_43_29910660	A	43	29910660	1	2.22674	0.135511	AA_A_43_29910660_exon2_Q,AA_A_43_29910660_exon2_R	2	2	2	4.68498e-05	BTN3A2
AA_DPA1_190_33036548	DPA1	190	33036548	1	2.15163	0.142358	AA_DPA1_190_33036548_exon4_A,AA_DPA1_190_33036548_exon4_T	2	2	2	4.54051e-05	BTN3A2
AA_DPB1_84_33048691	DPB1	84	33048691	2	3.42796	0.179944	AA_DPB1_84_33048691_exon2_D,AA_DPB1_84_33048691_exon2_G,AA_DPB1_84_33048691_exon2_V	3	3	3	7.0666e-05	BTN3A2
AA_B_99_31324195	B	99	31324195	1	1.71858	0.189877	AA_B_99_31324195_exon3_AS,AA_B_99_31324195_exon3_AY,AA_B_99_31324195_exon3_CS,AA_B_99_31324195_exon3_CY,AA_B_99_31324195_exon3_FS,AA_B_99_31324195_exon3_FY,AA_B_99_31324195_exon3_S,AA_B_99_31324195_exon3_Y	8	2	2	3.65293e-05	BTN3A2
AA_DRB1_40_32552042	DRB1	40	32552042	1	1.07287	0.300333	AA_DRB1_40_32552042_exon2_F,AA_DRB1_40_32552042_exon2_FS,AA_DRB1_40_32552042_exon2_Fx,AA_DRB1_40_32552042_exon2_Y	4	2	2	2.27387e-05	BTN3A2
AA_DRB1_38_32552048	DRB1	38	32552048	2	2.08807	0.352081	AA_DRB1_38_32552048_exon2_A,AA_DRB1_38_32552048_exon2_AC,AA_DRB1_38_32552048_exon2_AL,AA_DRB1_38_32552048_exon2_AV,AA_DRB1_38_32552048_exon2_Ax,AA_DRB1_38_32552048_exon2_CL,AA_DRB1_38_32552048_exon2_CV,AA_DRB1_38_32552048_exon2_L,AA_DRB1_38_32552048_exon2_LV,AA_DRB1_38_32552048_exon2_Lx,AA_DRB1_38_32552048_exon2_V,AA_DRB1_38_32552048_exon2_Vx	12	3	3	4.27563e-05	BTN3A2
AA_DPB1_96_33052678	DPB1	96	33052678	1	0.76865	0.380555	AA_DPB1_96_33052678_exon3_K,AA_DPB1_96_33052678_exon3_R	2	2	2	1.54533e-05	BTN3A2
AA_DPB1_170_33052900	DPB1	170	33052900	1	0.768221	0.380693	AA_DPB1_170_33052900_exon3_I,AA_DPB1_170_33052900_exon3_T	2	2	2	1.54456e-05	BTN3A2
AA_B_65_31324542	B	65	31324542	1	0.216506	0.641565	AA_B_65_31324542_exon2_Q,AA_B_65_31324542_exon2_R	2	2	2	4.53471e-06	BTN3A2
AA_A_102_29911078	A	102	29911078				AA_A_102_29911078_exon3_.D,AA_A_102_29911078_exon3_.H,AA_A_102_29911078_exon3_D,AA_A_102_29911078_exon3_DR,AA_A_102_29911078_exon3_Dx,AA_A_102_29911078_exon3_H,AA_A_102_29911078_exon3_HR,AA_A_102_29911078_exon3_Hx	8				BTN3A2
AA_A_171_29911285	A	171	29911285				AA_A_171_29911285_exon3_H,AA_A_171_29911285_exon3_HP,AA_A_171_29911285_exon3_Hx,AA_A_171_29911285_exon3_Y	4				BTN3A2
AA_A_186_29911909	A	186	29911909				AA_A_186_29911909_exon4_NR,AA_A_186_29911909_exon4_R	2				BTN3A2
AA_B_109_31324165	B	109	31324165				AA_B_109_31324165_exon3_F,AA_B_109_31324165_exon3_L	2				BTN3A2
AA_B_245_31323183	B	245	31323183				AA_B_245_31323183_exon4_A,AA_B_245_31323183_exon4_T	2				BTN3A2
AA_B_52_31324581	B	52	31324581				AA_B_52_31324581_exon2_I,AA_B_52_31324581_exon2_V	2				BTN3A2
AA_C_90_31239378	C	90	31239378	1	76.5359	2.04489e-18	AA_C_90_31239378_exon2_A,AA_C_90_31239378_exon2_D	2	2	2	0.00157119	C1QTNF9
AA_C_304_31237782	C	304	31237782	1	66.3595	3.57174e-16	AA_C_304_31237782_exon5_M,AA_C_304_31237782_exon5_V	2	2	2	0.00140156	C1QTNF9
AA_C_9_31239621	C	9	31239621	3	74.8892	3.6301e-16	AA_C_9_31239621_exon2_D,AA_C_9_31239621_exon2_DF,AA_C_9_31239621_exon2_DS,AA_C_9_31239621_exon2_DY,AA_C_9_31239621_exon2_F,AA_C_9_31239621_exon2_S,AA_C_9_31239621_exon2_Y	7	4	4	0.00157081	C1QTNF9
AA_C_73_31239429	C	73	31239429	1	64.3738	9.85966e-16	AA_C_73_31239429_exon2_A,AA_C_73_31239429_exon2_T	2	2	2	0.00132441	C1QTNF9
AA_B_82_31324491	B	82	31324491	1	61.7161	3.80915e-15	AA_B_82_31324491_exon2_L,AA_B_82_31324491_exon2_R	2	2	2	0.00129903	C1QTNF9
AA_B_83_31324488	B	83	31324488	1	61.7161	3.80915e-15	AA_B_83_31324488_exon2_G,AA_B_83_31324488_exon2_R	2	2	2	0.00129903	C1QTNF9
AA_C_147_31238961	C	147	31238961	1	59.1596	1.39391e-14	AA_C_147_31238961_exon3_L,AA_C_147_31238961_exon3_LX,AA_C_147_31238961_exon3_Lx,AA_C_147_31238961_exon3_W	4	2	2	0.00122084	C1QTNF9
AA_B_67_31324536	B	67	31324536	4	70.3422	1.84254e-14	AA_B_67_31324536_exon2_C,AA_B_67_31324536_exon2_CF,AA_B_67_31324536_exon2_CFM,AA_B_67_31324536_exon2_CFR,AA_B_67_31324536_exon2_CFS,AA_B_67_31324536_exon2_CFY,AA_B_67_31324536_exon2_CM,AA_B_67_31324536_exon2_CMR,AA_B_67_31324536_exon2_CMS,AA_B_67_31324536_exon2_CMY,AA_B_67_31324536_exon2_CR,AA_B_67_31324536_exon2_CRS,AA_B_67_31324536_exon2_CRY,AA_B_67_31324536_exon2_CS,AA_B_67_31324536_exon2_CSY,AA_B_67_31324536_exon2_CY,AA_B_67_31324536_exon2_F,AA_B_67_31324536_exon2_FM,AA_B_67_31324536_exon2_FR,AA_B_67_31324536_exon2_FS,AA_B_67_31324536_exon2_FY,AA_B_67_31324536_exon2_M,AA_B_67_31324536_exon2_MR,AA_B_67_31324536_exon2_MS,AA_B_67_31324536_exon2_MY,AA_B_67_31324536_exon2_RS,AA_B_67_31324536_exon2_RY,AA_B_67_31324536_exon2_S,AA_B_67_31324536_exon2_SY,AA_B_67_31324536_exon2_Y	30	5	5	0.00147193	C1QTNF9
AA_C_-17_31239826	C	-17	31239826	1	58.153	2.32458e-14	AA_C_-17_31239826_exon1_A,AA_C_-17_31239826_exon1_T	2	2	2	0.00120021	C1QTNF9
AA_C_253_31238056	C	253	31238056	1	57.9859	2.52859e-14	AA_C_253_31238056_exon4_E,AA_C_253_31238056_exon4_Q	2	2	2	0.0011967	C1QTNF9
AA_C_267_31238014	C	267	31238014	1	57.9859	2.52859e-14	AA_C_267_31238014_exon4_P,AA_C_267_31238014_exon4_Q	2	2	2	0.0011967	C1QTNF9
AA_C_306_31237776	C	306	31237776	1	57.9152	2.61987e-14	AA_C_306_31237776_exon5_A,AA_C_306_31237776_exon5_V	2	2	2	0.0011957	C1QTNF9
AA_DRB1_77_32551931	DRB1	77	32551931	1	57.3438	3.56077e-14	AA_DRB1_77_32551931_exon2_LN,AA_DRB1_77_32551931_exon2_LT,AA_DRB1_77_32551931_exon2_N,AA_DRB1_77_32551931_exon2_NP,AA_DRB1_77_32551931_exon2_Nx,AA_DRB1_77_32551931_exon2_PT,AA_DRB1_77_32551931_exon2_T,AA_DRB1_77_32551931_exon2_Tx	8	2	2	0.00119832	C1QTNF9
AA_C_-9_31239802	C	-9	31239802	1	57.2183	3.74231e-14	AA_C_-9_31239802_exon1_A,AA_C_-9_31239802_exon1_G	2	2	2	0.00118189	C1QTNF9
AA_C_295_31237809	C	295	31237809	1	57.1987	3.77407e-14	AA_C_295_31237809_exon5_A,AA_C_295_31237809_exon5_V	2	2	2	0.00118185	C1QTNF9
AA_B_80_31324497	B	80	31324497	2	61.7153	3.81667e-14	AA_B_80_31324497_exon2_CI,AA_B_80_31324497_exon2_CN,AA_B_80_31324497_exon2_CT,AA_B_80_31324497_exon2_I,AA_B_80_31324497_exon2_N,AA_B_80_31324497_exon2_T	6	3	3	0.0012991	C1QTNF9
AA_C_194_31238233	C	194	31238233	1	57.1525	3.86616e-14	AA_C_194_31238233_exon4_L,AA_C_194_31238233_exon4_LP,AA_C_194_31238233_exon4_LX,AA_C_194_31238233_exon4_Lx,AA_C_194_31238233_exon4_PV,AA_C_194_31238233_exon4_V,AA_C_194_31238233_exon4_VX,AA_C_194_31238233_exon4_Vx	8	2	2	0.00118048	C1QTNF9
AA_C_261_31238032	C	261	31238032	1	57.1525	3.86616e-14	AA_C_261_31238032_exon4_M,AA_C_261_31238032_exon4_V	2	2	2	0.00118048	C1QTNF9
AA_C_273_31237996	C	273	31237996	1	57.1525	3.86616e-14	AA_C_273_31237996_exon4_R,AA_C_273_31237996_exon4_S	2	2	2	0.00118048	C1QTNF9
AA_C_305_31237779	C	305	31237779	1	57.087	3.99508e-14	AA_C_305_31237779_exon5_A,AA_C_305_31237779_exon5_T	2	2	2	0.00117958	C1QTNF9
AA_C_307_31237773	C	307	31237773	1	57.087	3.99508e-14	AA_C_307_31237773_exon5_M,AA_C_307_31237773_exon5_V	2	2	2	0.00117958	C1QTNF9
AA_C_326_31237170	C	326	31237170	1	57.087	3.99508e-14	AA_C_326_31237170_exon7_C,AA_C_326_31237170_exon7_S	2	2	2	0.00117958	C1QTNF9
AA_C_339_31237131	C	339	31237131	1	57.087	3.99508e-14	AA_C_339_31237131_exon7_A,AA_C_339_31237131_exon7_T	2	2	2	0.00117958	C1QTNF9
AA_C_184_31238263	C	184	31238263	1	56.5747	5.21068e-14	AA_C_184_31238263_exon4_H,AA_C_184_31238263_exon4_HK,AA_C_184_31238263_exon4_HR,AA_C_184_31238263_exon4_Hx,AA_C_184_31238263_exon4_KP,AA_C_184_31238263_exon4_P,AA_C_184_31238263_exon4_PR,AA_C_184_31238263_exon4_Px	8	2	2	0.001181	C1QTNF9
AA_C_285_31237839	C	285	31237839	1	56.5074	5.38942e-14	AA_C_285_31237839_exon5_LM,AA_C_285_31237839_exon5_LV,AA_C_285_31237839_exon5_M,AA_C_285_31237839_exon5_V	4	2	2	0.00118006	C1QTNF9
AA_DRB1_26_32552084	DRB1	26	32552084	2	60.8469	5.89857e-14	AA_DRB1_26_32552084_exon2_CF,AA_DRB1_26_32552084_exon2_CL,AA_DRB1_26_32552084_exon2_CY,AA_DRB1_26_32552084_exon2_F,AA_DRB1_26_32552084_exon2_L,AA_DRB1_26_32552084_exon2_Y	6	3	3	0.00127769	C1QTNF9
AA_B_77_31324506	B	77	31324506	2	60.2631	7.86806e-14	AA_B_77_31324506_exon2_CD,AA_B_77_31324506_exon2_CN,AA_B_77_31324506_exon2_CS,AA_B_77_31324506_exon2_D,AA_B_77_31324506_exon2_DG,AA_B_77_31324506_exon2_DN,AA_B_77_31324506_exon2_DS,AA_B_77_31324506_exon2_GN,AA_B_77_31324506_exon2_GS,AA_B_77_31324506_exon2_N,AA_B_77_31324506_exon2_NS,AA_B_77_31324506_exon2_S	12	3	3	0.00126938	C1QTNF9
AA_B_97_31324201	B	97	31324201	5	68.5566	1.98088e-13	AA_B_97_31324201_exon3_CN,AA_B_97_31324201_exon3_CNR,AA_B_97_31324201_exon3_CNS,AA_B_97_31324201_exon3_CNT,AA_B_97_31324201_exon3_CNV,AA_B_97_31324201_exon3_CNW,AA_B_97_31324201_exon3_CR,AA_B_97_31324201_exon3_CRS,AA_B_97_31324201_exon3_CRT,AA_B_97_31324201_exon3_CRV,AA_B_97_31324201_exon3_CRW,AA_B_97_31324201_exon3_CS,AA_B_97_31324201_exon3_CST,AA_B_97_31324201_exon3_CSV,AA_B_97_31324201_exon3_CSW,AA_B_97_31324201_exon3_CT,AA_B_97_31324201_exon3_CTV,AA_B_97_31324201_exon3_CTW,AA_B_97_31324201_exon3_CV,AA_B_97_31324201_exon3_CVW,AA_B_97_31324201_exon3_CW,AA_B_97_31324201_exon3_N,AA_B_97_31324201_exon3_NR,AA_B_97_31324201_exon3_NRS,AA_B_97_31324201_exon3_NRT,AA_B_97_31324201_exon3_NRV,AA_B_97_31324201_exon3_NRW,AA_B_97_31324201_exon3_NS,AA_B_97_31324201_exon3_NST,AA_B_97_31324201_exon3_NSV,AA_B_97_31324201_exon3_NSW,AA_B_97_31324201_exon3_NT,AA_B_97_31324201_exon3_NTV,AA_B_97_31324201_exon3_NTW,AA_B_97_31324201_exon3_NV,AA_B_97_31324201_exon3_NVW,AA_B_97_31324201_exon3_NW,AA_B_97_31324201_exon3_R,AA_B_97_31324201_exon3_RS,AA_B_97_31324201_exon3_RST,AA_B_97_31324201_exon3_RSV,AA_B_97_31324201_exon3_RSW,AA_B_97_31324201_exon3_RT,AA_B_97_31324201_exon3_RTV,AA_B_97_31324201_exon3_RTW,AA_B_97_31324201_exon3_RV,AA_B_97_31324201_exon3_RVW,AA_B_97_31324201_exon3_RW,AA_B_97_31324201_exon3_S,AA_B_97_31324201_exon3_ST,AA_B_97_31324201_exon3_STV,AA_B_97_31324201_exon3_STW,AA_B_97_31324201_exon3_SV,AA_B_97_31324201_exon3_SVW,AA_B_97_31324201_exon3_SW,AA_B_97_31324201_exon3_T,AA_B_97_31324201_exon3_TV,AA_B_97_31324201_exon3_TVW,AA_B_97_31324201_exon3_TW,AA_B_97_31324201_exon3_V,AA_B_97_31324201_exon3_VW,AA_B_97_31324201_exon3_W	62	6	6	0.00140957	C1QTNF9
AA_B_24_31324665	B	24	31324665	2	56.8927	4.27657e-13	AA_B_24_31324665_exon2_A,AA_B_24_31324665_exon2_S,AA_B_24_31324665_exon2_T	3	3	3	0.00119427	C1QTNF9
AA_B_9_31324710	B	9	31324710	2	56.0899	6.40884e-13	AA_B_9_31324710_exon2_D,AA_B_9_31324710_exon2_H,AA_B_9_31324710_exon2_Y	3	3	3	0.00115783	C1QTNF9
AA_DRB1_74_32551940	DRB1	74	32551940	4	61.2393	1.56488e-12	AA_DRB1_74_32551940_exon2_A,AA_DRB1_74_32551940_exon2_AE,AA_DRB1_74_32551940_exon2_AEG,AA_DRB1_74_32551940_exon2_AEL,AA_DRB1_74_32551940_exon2_AEQ,AA_DRB1_74_32551940_exon2_AER,AA_DRB1_74_32551940_exon2_AEx,AA_DRB1_74_32551940_exon2_AG,AA_DRB1_74_32551940_exon2_AGL,AA_DRB1_74_32551940_exon2_AGQ,AA_DRB1_74_32551940_exon2_AGR,AA_DRB1_74_32551940_exon2_AGx,AA_DRB1_74_32551940_exon2_AL,AA_DRB1_74_32551940_exon2_ALQ,AA_DRB1_74_32551940_exon2_ALR,AA_DRB1_74_32551940_exon2_ALx,AA_DRB1_74_32551940_exon2_AQ,AA_DRB1_74_32551940_exon2_AQR,AA_DRB1_74_32551940_exon2_AQx,AA_DRB1_74_32551940_exon2_AR,AA_DRB1_74_32551940_exon2_ARx,AA_DRB1_74_32551940_exon2_Ax,AA_DRB1_74_32551940_exon2_E,AA_DRB1_74_32551940_exon2_EG,AA_DRB1_74_32551940_exon2_EGL,AA_DRB1_74_32551940_exon2_EGQ,AA_DRB1_74_32551940_exon2_EGR,AA_DRB1_74_32551940_exon2_EGx,AA_DRB1_74_32551940_exon2_EL,AA_DRB1_74_32551940_exon2_ELQ,AA_DRB1_74_32551940_exon2_ELR,AA_DRB1_74_32551940_exon2_ELx,AA_DRB1_74_32551940_exon2_EQ,AA_DRB1_74_32551940_exon2_EQR,AA_DRB1_74_32551940_exon2_EQx,AA_DRB1_74_32551940_exon2_ER,AA_DRB1_74_32551940_exon2_ERx,AA_DRB1_74_32551940_exon2_Ex,AA_DRB1_74_32551940_exon2_GL,AA_DRB1_74_32551940_exon2_GLQ,AA_DRB1_74_32551940_exon2_GLR,AA_DRB1_74_32551940_exon2_GLx,AA_DRB1_74_32551940_exon2_GQ,AA_DRB1_74_32551940_exon2_GQR,AA_DRB1_74_32551940_exon2_GQx,AA_DRB1_74_32551940_exon2_GR,AA_DRB1_74_32551940_exon2_GRx,AA_DRB1_74_32551940_exon2_L,AA_DRB1_74_32551940_exon2_LQ,AA_DRB1_74_32551940_exon2_LQR,AA_DRB1_74_32551940_exon2_LQx,AA_DRB1_74_32551940_exon2_LR,AA_DRB1_74_32551940_exon2_LRx,AA_DRB1_74_32551940_exon2_Lx,AA_DRB1_74_32551940_exon2_Q,AA_DRB1_74_32551940_exon2_QR,AA_DRB1_74_32551940_exon2_QRx,AA_DRB1_74_32551940_exon2_Qx,AA_DRB1_74_32551940_exon2_R,AA_DRB1_74_32551940_exon2_Rx	60	5	5	0.00129264	C1QTNF9
AA_C_275_31237869	C	275	31237869	2	54.0659	1.75273e-12	AA_C_275_31237869_exon5_E,AA_C_275_31237869_exon5_EG,AA_C_275_31237869_exon5_EK,AA_C_275_31237869_exon5_Ex,AA_C_275_31237869_exon5_G,AA_C_275_31237869_exon5_K	6	3	3	0.00114184	C1QTNF9
AA_B_-8_31324886	B	-8	31324886	1	45.4097	1.55998e-11	AA_B_-8_31324886_exon1_L,AA_B_-8_31324886_exon1_V	2	2	2	0.000956411	C1QTNF9
AA_C_152_31238946	C	152	31238946	2	49.0602	2.1515e-11	AA_C_152_31238946_exon3_A,AA_C_152_31238946_exon3_AE,AA_C_152_31238946_exon3_AT,AA_C_152_31238946_exon3_AV,AA_C_152_31238946_exon3_Ax,AA_C_152_31238946_exon3_E,AA_C_152_31238946_exon3_ET,AA_C_152_31238946_exon3_EV,AA_C_152_31238946_exon3_Ex,AA_C_152_31238946_exon3_T,AA_C_152_31238946_exon3_TV,AA_C_152_31238946_exon3_Tx	12	3	3	0.000960871	C1QTNF9
AA_B_-11_31324895	B	-11	31324895	1	42.7583	6.05695e-11	AA_B_-11_31324895_exon1_S,AA_B_-11_31324895_exon1_W	2	2	2	0.000899837	C1QTNF9
AA_B_-16_31324910	B	-16	31324910	1	42.3046	7.64166e-11	AA_B_-16_31324910_exon1_L,AA_B_-16_31324910_exon1_V	2	2	2	0.000890692	C1QTNF9
AA_DRB1_104_32549623	DRB1	104	32549623	2	43.4283	3.62626e-10	AA_DRB1_104_32549623_exon3_A,AA_DRB1_104_32549623_exon3_S	2	3	3	0.00091405	C1QTNF9
AA_B_-21_31324925	B	-21	31324925	1	39.1012	3.94604e-10	AA_B_-21_31324925_exon1_M,AA_B_-21_31324925_exon1_T	2	2	2	0.000793929	C1QTNF9
AA_B_-23_31324931	B	-23	31324931	1	38.97	4.22044e-10	AA_B_-23_31324931_exon1_L,AA_B_-23_31324931_exon1_R	2	2	2	0.000791232	C1QTNF9
AA_B_156_31324024	B	156	31324024	3	46.235	4.93739e-10	AA_B_156_31324024_exon3_D,AA_B_156_31324024_exon3_DG,AA_B_156_31324024_exon3_DGL,AA_B_156_31324024_exon3_DGR,AA_B_156_31324024_exon3_DGW,AA_B_156_31324024_exon3_DGx,AA_B_156_31324024_exon3_DL,AA_B_156_31324024_exon3_DLR,AA_B_156_31324024_exon3_DLW,AA_B_156_31324024_exon3_DLx,AA_B_156_31324024_exon3_DR,AA_B_156_31324024_exon3_DRW,AA_B_156_31324024_exon3_DRx,AA_B_156_31324024_exon3_DW,AA_B_156_31324024_exon3_DWx,AA_B_156_31324024_exon3_Dx,AA_B_156_31324024_exon3_GL,AA_B_156_31324024_exon3_GR,AA_B_156_31324024_exon3_GW,AA_B_156_31324024_exon3_L,AA_B_156_31324024_exon3_LR,AA_B_156_31324024_exon3_LW,AA_B_156_31324024_exon3_Lx,AA_B_156_31324024_exon3_R,AA_B_156_31324024_exon3_RW,AA_B_156_31324024_exon3_Rx,AA_B_156_31324024_exon3_W,AA_B_156_31324024_exon3_Wx	28	4	4	0.000952465	C1QTNF9
AA_DRB1_98_32549641	DRB1	98	32549641	2	41.3655	1.01671e-09	AA_DRB1_98_32549641_exon3_E,AA_DRB1_98_32549641_exon3_ER,AA_DRB1_98_32549641_exon3_Ex,AA_DRB1_98_32549641_exon3_K	4	3	3	0.000871147	C1QTNF9
AA_C_138_31238988	C	138	31238988	1	34.7432	3.6994e-09	AA_C_138_31238988_exon3_K,AA_C_138_31238988_exon3_KY,AA_C_138_31238988_exon3_Kx,AA_C_138_31238988_exon3_T	4	2	2	0.000713817	C1QTNF9
AA_DQA1_50_32609228	DQA1	50	32609228	2	38.2379	4.87965e-09	AA_DQA1_50_32609228_exon2_E,AA_DQA1_50_32609228_exon2_L,AA_DQA1_50_32609228_exon2_V	3	3	3	0.000804872	C1QTNF9
AA_DQA1_53_32609237	DQA1	53	32609237	2	38.2379	4.87965e-09	AA_DQA1_53_32609237_exon2_K,AA_DQA1_53_32609237_exon2_KQ,AA_DQA1_53_32609237_exon2_KR,AA_DQA1_53_32609237_exon2_KX,AA_DQA1_53_32609237_exon2_Q,AA_DQA1_53_32609237_exon2_R	6	3	3	0.000804872	C1QTNF9
AA_C_177_31238871	C	177	31238871	1	33.572	6.75995e-09	AA_C_177_31238871_exon3_E,AA_C_177_31238871_exon3_ER,AA_C_177_31238871_exon3_Ex,AA_C_177_31238871_exon3_K	4	2	2	0.000705673	C1QTNF9
AA_DQA1_215_32610494	DQA1	215	32610494	1	33.4015	7.3708e-09	AA_DQA1_215_32610494_exon4_F,AA_DQA1_215_32610494_exon4_L	2	2	2	0.000703062	C1QTNF9
AA_B_177_31323961	B	177	31323961	1	33.3267	7.65107e-09	AA_B_177_31323961_exon3_D,AA_B_177_31323961_exon3_DR,AA_B_177_31323961_exon3_Dx,AA_B_177_31323961_exon3_E	4	2	2	0.000685997	C1QTNF9
AA_B_180_31323952	B	180	31323952	1	33.3267	7.65107e-09	AA_B_180_31323952_exon3_E,AA_B_180_31323952_exon3_EP,AA_B_180_31323952_exon3_Ex,AA_B_180_31323952_exon3_Q	4	2	2	0.000685997	C1QTNF9
AA_B_116_31324144	B	116	31324144	4	43.5436	7.82356e-09	AA_B_116_31324144_exon3_D,AA_B_116_31324144_exon3_DF,AA_B_116_31324144_exon3_DFL,AA_B_116_31324144_exon3_DFN,AA_B_116_31324144_exon3_DFP,AA_B_116_31324144_exon3_DFS,AA_B_116_31324144_exon3_DFY,AA_B_116_31324144_exon3_DL,AA_B_116_31324144_exon3_DLN,AA_B_116_31324144_exon3_DLP,AA_B_116_31324144_exon3_DLS,AA_B_116_31324144_exon3_DLY,AA_B_116_31324144_exon3_DN,AA_B_116_31324144_exon3_DNP,AA_B_116_31324144_exon3_DNS,AA_B_116_31324144_exon3_DNY,AA_B_116_31324144_exon3_DP,AA_B_116_31324144_exon3_DPS,AA_B_116_31324144_exon3_DPY,AA_B_116_31324144_exon3_DS,AA_B_116_31324144_exon3_DSY,AA_B_116_31324144_exon3_DY,AA_B_116_31324144_exon3_F,AA_B_116_31324144_exon3_FL,AA_B_116_31324144_exon3_FLN,AA_B_116_31324144_exon3_FLP,AA_B_116_31324144_exon3_FLS,AA_B_116_31324144_exon3_FLY,AA_B_116_31324144_exon3_FN,AA_B_116_31324144_exon3_FNP,AA_B_116_31324144_exon3_FNS,AA_B_116_31324144_exon3_FNY,AA_B_116_31324144_exon3_FP,AA_B_116_31324144_exon3_FPS,AA_B_116_31324144_exon3_FPY,AA_B_116_31324144_exon3_FS,AA_B_116_31324144_exon3_FSY,AA_B_116_31324144_exon3_FY,AA_B_116_31324144_exon3_L,AA_B_116_31324144_exon3_LN,AA_B_116_31324144_exon3_LNP,AA_B_116_31324144_exon3_LNS,AA_B_116_31324144_exon3_LNY,AA_B_116_31324144_exon3_LP,AA_B_116_31324144_exon3_LPS,AA_B_116_31324144_exon3_LPY,AA_B_116_31324144_exon3_LS,AA_B_116_31324144_exon3_LSY,AA_B_116_31324144_exon3_LY,AA_B_116_31324144_exon3_NPS,AA_B_116_31324144_exon3_NPY,AA_B_116_31324144_exon3_NS,AA_B_116_31324144_exon3_NSY,AA_B_116_31324144_exon3_NY,AA_B_116_31324144_exon3_PS,AA_B_116_31324144_exon3_PSY,AA_B_116_31324144_exon3_PY,AA_B_116_31324144_exon3_S,AA_B_116_31324144_exon3_SY,AA_B_116_31324144_exon3_Y	60	5	5	0.000896939	C1QTNF9
AA_DRB1_67_32551961	DRB1	67	32551961	2	37.1732	8.19545e-09	AA_DRB1_67_32551961_exon2_F,AA_DRB1_67_32551961_exon2_FI,AA_DRB1_67_32551961_exon2_FL,AA_DRB1_67_32551961_exon2_FS,AA_DRB1_67_32551961_exon2_Fx,AA_DRB1_67_32551961_exon2_I,AA_DRB1_67_32551961_exon2_IL,AA_DRB1_67_32551961_exon2_IS,AA_DRB1_67_32551961_exon2_Ix,AA_DRB1_67_32551961_exon2_L,AA_DRB1_67_32551961_exon2_LS,AA_DRB1_67_32551961_exon2_Lx	12	3	3	0.000767017	C1QTNF9
AA_B_45_31324602	B	45	31324602	3	39.5354	1.31536e-08	AA_B_45_31324602_exon2_E,AA_B_45_31324602_exon2_EG,AA_B_45_31324602_exon2_EK,AA_B_45_31324602_exon2_EM,AA_B_45_31324602_exon2_ET,AA_B_45_31324602_exon2_G,AA_B_45_31324602_exon2_GK,AA_B_45_31324602_exon2_GM,AA_B_45_31324602_exon2_GT,AA_B_45_31324602_exon2_K,AA_B_45_31324602_exon2_KM,AA_B_45_31324602_exon2_KT,AA_B_45_31324602_exon2_M,AA_B_45_31324602_exon2_MT,AA_B_45_31324602_exon2_T	15	4	4	0.000837763	C1QTNF9
AA_DQB1_74_32632630	DQB1	74	32632630	2	36.0579	1.45302e-08	AA_DQB1_74_32632630_exon2_A,AA_DQB1_74_32632630_exon2_E,AA_DQB1_74_32632630_exon2_S	3	3	3	0.00075635	C1QTNF9
AA_DQA1_47_32609219	DQA1	47	32609219	3	38.8597	1.82458e-08	AA_DQA1_47_32609219_exon2_C,AA_DQA1_47_32609219_exon2_CK,AA_DQA1_47_32609219_exon2_CQ,AA_DQA1_47_32609219_exon2_CR,AA_DQA1_47_32609219_exon2_K,AA_DQA1_47_32609219_exon2_Q,AA_DQA1_47_32609219_exon2_R	7	4	4	0.000817931	C1QTNF9
AA_C_156_31238934	C	156	31238934	4	41.6423	1.93787e-08	AA_C_156_31238934_exon3_CD,AA_C_156_31238934_exon3_CDL,AA_C_156_31238934_exon3_CDM,AA_C_156_31238934_exon3_CDQ,AA_C_156_31238934_exon3_CDR,AA_C_156_31238934_exon3_CDW,AA_C_156_31238934_exon3_CDx,AA_C_156_31238934_exon3_CL,AA_C_156_31238934_exon3_CLM,AA_C_156_31238934_exon3_CLQ,AA_C_156_31238934_exon3_CLR,AA_C_156_31238934_exon3_CLW,AA_C_156_31238934_exon3_CLx,AA_C_156_31238934_exon3_CMQ,AA_C_156_31238934_exon3_CMR,AA_C_156_31238934_exon3_CMW,AA_C_156_31238934_exon3_CQ,AA_C_156_31238934_exon3_CQR,AA_C_156_31238934_exon3_CQW,AA_C_156_31238934_exon3_CQx,AA_C_156_31238934_exon3_CR,AA_C_156_31238934_exon3_CRW,AA_C_156_31238934_exon3_CRx,AA_C_156_31238934_exon3_CW,AA_C_156_31238934_exon3_CWx,AA_C_156_31238934_exon3_D,AA_C_156_31238934_exon3_DL,AA_C_156_31238934_exon3_DLM,AA_C_156_31238934_exon3_DLQ,AA_C_156_31238934_exon3_DLR,AA_C_156_31238934_exon3_DLW,AA_C_156_31238934_exon3_DLx,AA_C_156_31238934_exon3_DM,AA_C_156_31238934_exon3_DMQ,AA_C_156_31238934_exon3_DMR,AA_C_156_31238934_exon3_DMW,AA_C_156_31238934_exon3_DMx,AA_C_156_31238934_exon3_DQ,AA_C_156_31238934_exon3_DQR,AA_C_156_31238934_exon3_DQW,AA_C_156_31238934_exon3_DQx,AA_C_156_31238934_exon3_DR,AA_C_156_31238934_exon3_DRW,AA_C_156_31238934_exon3_DRx,AA_C_156_31238934_exon3_DW,AA_C_156_31238934_exon3_DWx,AA_C_156_31238934_exon3_Dx,AA_C_156_31238934_exon3_L,AA_C_156_31238934_exon3_LM,AA_C_156_31238934_exon3_LMQ,AA_C_156_31238934_exon3_LMR,AA_C_156_31238934_exon3_LMW,AA_C_156_31238934_exon3_LMx,AA_C_156_31238934_exon3_LQ,AA_C_156_31238934_exon3_LQR,AA_C_156_31238934_exon3_LQW,AA_C_156_31238934_exon3_LQx,AA_C_156_31238934_exon3_LR,AA_C_156_31238934_exon3_LRW,AA_C_156_31238934_exon3_LRx,AA_C_156_31238934_exon3_LW,AA_C_156_31238934_exon3_LWx,AA_C_156_31238934_exon3_Lx,AA_C_156_31238934_exon3_MQ,AA_C_156_31238934_exon3_MQR,AA_C_156_31238934_exon3_MQW,AA_C_156_31238934_exon3_MQx,AA_C_156_31238934_exon3_MR,AA_C_156_31238934_exon3_MRW,AA_C_156_31238934_exon3_MRx,AA_C_156_31238934_exon3_MW,AA_C_156_31238934_exon3_MWx,AA_C_156_31238934_exon3_Q,AA_C_156_31238934_exon3_QR,AA_C_156_31238934_exon3_QRW,AA_C_156_31238934_exon3_QRx,AA_C_156_31238934_exon3_QW,AA_C_156_31238934_exon3_QWx,AA_C_156_31238934_exon3_Qx,AA_C_156_31238934_exon3_R,AA_C_156_31238934_exon3_RW,AA_C_156_31238934_exon3_RWx,AA_C_156_31238934_exon3_Rx,AA_C_156_31238934_exon3_W,AA_C_156_31238934_exon3_Wx	85	5	5	0.000875957	C1QTNF9
AA_DQB1_55_32632687	DQB1	55	32632687	2	34.1218	3.8271e-08	AA_DQB1_55_32632687_exon2_L,AA_DQB1_55_32632687_exon2_LP,AA_DQB1_55_32632687_exon2_LQ,AA_DQB1_55_32632687_exon2_LR,AA_DQB1_55_32632687_exon2_P,AA_DQB1_55_32632687_exon2_R	6	3	3	0.000710019	C1QTNF9
AA_DQB1_71_32632639	DQB1	71	32632639	3	36.8632	4.83065e-08	AA_DQB1_71_32632639_exon2_A,AA_DQB1_71_32632639_exon2_AD,AA_DQB1_71_32632639_exon2_AK,AA_DQB1_71_32632639_exon2_AT,AA_DQB1_71_32632639_exon2_D,AA_DQB1_71_32632639_exon2_K,AA_DQB1_71_32632639_exon2_T	7	4	4	0.000771768	C1QTNF9
AA_DRB1_4_32557422	DRB1	4	32557422	2	33.6188	4.92759e-08	AA_DRB1_4_32557422_exon1_Q,AA_DRB1_4_32557422_exon1_R	2	3	3	0.000704262	C1QTNF9
AA_DRB1_11_32552129	DRB1	11	32552129	5	42.1416	5.36757e-08	AA_DRB1_11_32552129_exon2_D,AA_DRB1_11_32552129_exon2_DG,AA_DRB1_11_32552129_exon2_DGL,AA_DRB1_11_32552129_exon2_DGP,AA_DRB1_11_32552129_exon2_DGS,AA_DRB1_11_32552129_exon2_DGV,AA_DRB1_11_32552129_exon2_DL,AA_DRB1_11_32552129_exon2_DLP,AA_DRB1_11_32552129_exon2_DLS,AA_DRB1_11_32552129_exon2_DLV,AA_DRB1_11_32552129_exon2_DP,AA_DRB1_11_32552129_exon2_DPS,AA_DRB1_11_32552129_exon2_DPV,AA_DRB1_11_32552129_exon2_DS,AA_DRB1_11_32552129_exon2_DSV,AA_DRB1_11_32552129_exon2_DV,AA_DRB1_11_32552129_exon2_G,AA_DRB1_11_32552129_exon2_GL,AA_DRB1_11_32552129_exon2_GP,AA_DRB1_11_32552129_exon2_GS,AA_DRB1_11_32552129_exon2_GV,AA_DRB1_11_32552129_exon2_L,AA_DRB1_11_32552129_exon2_LP,AA_DRB1_11_32552129_exon2_LS,AA_DRB1_11_32552129_exon2_LV,AA_DRB1_11_32552129_exon2_P,AA_DRB1_11_32552129_exon2_PS,AA_DRB1_11_32552129_exon2_PV,AA_DRB1_11_32552129_exon2_S,AA_DRB1_11_32552129_exon2_SV,AA_DRB1_11_32552129_exon2_V	31	6	6	0.000880084	C1QTNF9
AA_DQA1_175_32610016	DQA1	175	32610016	2	33.296	5.78643e-08	AA_DQA1_175_32610016_exon3_E,AA_DQA1_175_32610016_exon3_EK,AA_DQA1_175_32610016_exon3_EQ,AA_DQA1_175_32610016_exon3_Ex,AA_DQA1_175_32610016_exon3_K,AA_DQA1_175_32610016_exon3_Q	6	3	3	0.000697202	C1QTNF9
AA_B_74_31324515	B	74	31324515	1	29.0026	7.13095e-08	AA_B_74_31324515_exon2_D,AA_B_74_31324515_exon2_Y	2	2	2	0.000599617	C1QTNF9
AA_DRB1_70_32551952	DRB1	70	32551952	2	31.8699	1.17738e-07	AA_DRB1_70_32551952_exon2_D,AA_DRB1_70_32551952_exon2_DQ,AA_DRB1_70_32551952_exon2_DR,AA_DRB1_70_32551952_exon2_DT,AA_DRB1_70_32551952_exon2_Dx,AA_DRB1_70_32551952_exon2_Q,AA_DRB1_70_32551952_exon2_QR,AA_DRB1_70_32551952_exon2_QT,AA_DRB1_70_32551952_exon2_Qx,AA_DRB1_70_32551952_exon2_R,AA_DRB1_70_32551952_exon2_RT,AA_DRB1_70_32551952_exon2_Rx	12	3	3	0.000669951	C1QTNF9
AA_DQB1_140_32629543	DQB1	140	32629543	1	27.4981	1.55195e-07	AA_DQB1_140_32629543_exon3_A,AA_DQB1_140_32629543_exon3_T	2	2	2	0.000571499	C1QTNF9
AA_DQB1_182_32629417	DQB1	182	32629417	1	27.4981	1.55195e-07	AA_DQB1_182_32629417_exon3_N,AA_DQB1_182_32629417_exon3_S	2	2	2	0.000571499	C1QTNF9
AA_DRB1_32_32552066	DRB1	32	32552066	1	26.8203	2.20826e-07	AA_DRB1_32_32552066_exon2_H,AA_DRB1_32_32552066_exon2_HI,AA_DRB1_32_32552066_exon2_HX,AA_DRB1_32_32552066_exon2_Y	4	2	2	0.000568371	C1QTNF9
AA_C_80_31239408	C	80	31239408	1	26.6835	2.36647e-07	AA_C_80_31239408_exon2_K,AA_C_80_31239408_exon2_N	2	2	2	0.000553556	C1QTNF9
AA_C_77_31239417	C	77	31239417	1	26.669	2.38433e-07	AA_C_77_31239417_exon2_N,AA_C_77_31239417_exon2_S	2	2	2	0.000553249	C1QTNF9
AA_DQB1_30_32632762	DQB1	30	32632762	2	29.7959	3.33876e-07	AA_DQB1_30_32632762_exon2_H,AA_DQB1_30_32632762_exon2_S,AA_DQB1_30_32632762_exon2_Y	3	3	3	0.000615508	C1QTNF9
AA_DRB1_-16_32557479	DRB1	-16	32557479	2	28.526	6.30982e-07	AA_DRB1_-16_32557479_exon1_A,AA_DRB1_-16_32557479_exon1_V	2	3	3	0.000600239	C1QTNF9
AA_DRB1_-25_32557506	DRB1	-25	32557506	2	28.526	6.30982e-07	AA_DRB1_-25_32557506_exon1_K,AA_DRB1_-25_32557506_exon1_R	2	3	3	0.000600239	C1QTNF9
AA_DRB1_181_32549392	DRB1	181	32549392	2	28.4231	6.64201e-07	AA_DRB1_181_32549392_exon3_M,AA_DRB1_181_32549392_exon3_T	2	3	3	0.000594599	C1QTNF9
AA_B_-10_31324892	B	-10	31324892	1	24.6103	6.94445e-07	AA_B_-10_31324892_exon1_A,AA_B_-10_31324892_exon1_G	2	2	2	0.000504421	C1QTNF9
AA_C_99_31239105	C	99	31239105	3	31.312	7.20974e-07	AA_C_99_31239105_exon3_C,AA_C_99_31239105_exon3_CF,AA_C_99_31239105_exon3_CFS,AA_C_99_31239105_exon3_CFW,AA_C_99_31239105_exon3_CFY,AA_C_99_31239105_exon3_CFx,AA_C_99_31239105_exon3_CS,AA_C_99_31239105_exon3_CSW,AA_C_99_31239105_exon3_CSY,AA_C_99_31239105_exon3_CSx,AA_C_99_31239105_exon3_CW,AA_C_99_31239105_exon3_CWY,AA_C_99_31239105_exon3_CWx,AA_C_99_31239105_exon3_CY,AA_C_99_31239105_exon3_CYx,AA_C_99_31239105_exon3_Cx,AA_C_99_31239105_exon3_F,AA_C_99_31239105_exon3_FS,AA_C_99_31239105_exon3_FW,AA_C_99_31239105_exon3_FY,AA_C_99_31239105_exon3_Fx,AA_C_99_31239105_exon3_S,AA_C_99_31239105_exon3_SW,AA_C_99_31239105_exon3_SY,AA_C_99_31239105_exon3_Sx,AA_C_99_31239105_exon3_WY,AA_C_99_31239105_exon3_Y,AA_C_99_31239105_exon3_Yx	28	4	4	0.000656217	C1QTNF9
AA_B_131_31324099	B	131	31324099	1	23.1354	1.49374e-06	AA_B_131_31324099_exon3_R,AA_B_131_31324099_exon3_S	2	2	2	0.000481131	C1QTNF9
AA_DRB1_71_32551949	DRB1	71	32551949	3	29.3765	1.84623e-06	AA_DRB1_71_32551949_exon2_A,AA_DRB1_71_32551949_exon2_AE,AA_DRB1_71_32551949_exon2_AEK,AA_DRB1_71_32551949_exon2_AER,AA_DRB1_71_32551949_exon2_AES,AA_DRB1_71_32551949_exon2_AEx,AA_DRB1_71_32551949_exon2_AK,AA_DRB1_71_32551949_exon2_AKR,AA_DRB1_71_32551949_exon2_AKS,AA_DRB1_71_32551949_exon2_AKx,AA_DRB1_71_32551949_exon2_AR,AA_DRB1_71_32551949_exon2_ARS,AA_DRB1_71_32551949_exon2_ARx,AA_DRB1_71_32551949_exon2_AS,AA_DRB1_71_32551949_exon2_ASx,AA_DRB1_71_32551949_exon2_Ax,AA_DRB1_71_32551949_exon2_E,AA_DRB1_71_32551949_exon2_EK,AA_DRB1_71_32551949_exon2_ER,AA_DRB1_71_32551949_exon2_ES,AA_DRB1_71_32551949_exon2_Ex,AA_DRB1_71_32551949_exon2_K,AA_DRB1_71_32551949_exon2_KR,AA_DRB1_71_32551949_exon2_KS,AA_DRB1_71_32551949_exon2_Kx,AA_DRB1_71_32551949_exon2_R,AA_DRB1_71_32551949_exon2_RS,AA_DRB1_71_32551949_exon2_Rx	28	4	4	0.000614613	C1QTNF9
AA_C_66_31239450	C	66	31239450	1	22.6778	1.89601e-06	AA_C_66_31239450_exon2_K,AA_C_66_31239450_exon2_N	2	2	2	0.000466667	C1QTNF9
AA_C_-15_31239820	C	-15	31239820	1	21.9467	2.76985e-06	AA_C_-15_31239820_exon1_I,AA_C_-15_31239820_exon1_L	2	2	2	0.000451848	C1QTNF9
AA_DRB1_149_32549488	DRB1	149	32549488	2	25.4474	2.94602e-06	AA_DRB1_149_32549488_exon3_H,AA_DRB1_149_32549488_exon3_Q	2	3	3	0.000535452	C1QTNF9
AA_DRB1_96_32549647	DRB1	96	32549647	4	30.2634	4.27128e-06	AA_DRB1_96_32549647_exon3_E,AA_DRB1_96_32549647_exon3_EH,AA_DRB1_96_32549647_exon3_EHI,AA_DRB1_96_32549647_exon3_EHQ,AA_DRB1_96_32549647_exon3_EHY,AA_DRB1_96_32549647_exon3_EHx,AA_DRB1_96_32549647_exon3_EI,AA_DRB1_96_32549647_exon3_EIQ,AA_DRB1_96_32549647_exon3_EIY,AA_DRB1_96_32549647_exon3_EQ,AA_DRB1_96_32549647_exon3_EQY,AA_DRB1_96_32549647_exon3_EQx,AA_DRB1_96_32549647_exon3_EY,AA_DRB1_96_32549647_exon3_EYx,AA_DRB1_96_32549647_exon3_H,AA_DRB1_96_32549647_exon3_HI,AA_DRB1_96_32549647_exon3_HQ,AA_DRB1_96_32549647_exon3_HY,AA_DRB1_96_32549647_exon3_Hx,AA_DRB1_96_32549647_exon3_IQ,AA_DRB1_96_32549647_exon3_IY,AA_DRB1_96_32549647_exon3_Q,AA_DRB1_96_32549647_exon3_QY,AA_DRB1_96_32549647_exon3_Qx,AA_DRB1_96_32549647_exon3_Y,AA_DRB1_96_32549647_exon3_Yx	26	5	5	0.000636633	C1QTNF9
AA_DRB1_233_32548048	DRB1	233	32548048	2	24.6738	4.33777e-06	AA_DRB1_233_32548048_exon5_R,AA_DRB1_233_32548048_exon5_T	2	3	3	0.000519534	C1QTNF9
AA_DQB1_57_32632681	DQB1	57	32632681	3	27.5692	4.41886e-06	AA_DQB1_57_32632681_exon2_A,AA_DQB1_57_32632681_exon2_AD,AA_DQB1_57_32632681_exon2_AS,AA_DQB1_57_32632681_exon2_AV,AA_DQB1_57_32632681_exon2_D,AA_DQB1_57_32632681_exon2_S,AA_DQB1_57_32632681_exon2_V	7	4	4	0.000539863	C1QTNF9
AA_DRB1_13_32552123	DRB1	13	32552123	5	32.5724	4.49117e-06	AA_DRB1_13_32552123_exon2_F,AA_DRB1_13_32552123_exon2_FG,AA_DRB1_13_32552123_exon2_FGH,AA_DRB1_13_32552123_exon2_FGL,AA_DRB1_13_32552123_exon2_FGR,AA_DRB1_13_32552123_exon2_FGS,AA_DRB1_13_32552123_exon2_FGY,AA_DRB1_13_32552123_exon2_FH,AA_DRB1_13_32552123_exon2_FHL,AA_DRB1_13_32552123_exon2_FHR,AA_DRB1_13_32552123_exon2_FHS,AA_DRB1_13_32552123_exon2_FHY,AA_DRB1_13_32552123_exon2_FL,AA_DRB1_13_32552123_exon2_FLR,AA_DRB1_13_32552123_exon2_FLS,AA_DRB1_13_32552123_exon2_FLY,AA_DRB1_13_32552123_exon2_FR,AA_DRB1_13_32552123_exon2_FRS,AA_DRB1_13_32552123_exon2_FRY,AA_DRB1_13_32552123_exon2_FS,AA_DRB1_13_32552123_exon2_FSY,AA_DRB1_13_32552123_exon2_FY,AA_DRB1_13_32552123_exon2_G,AA_DRB1_13_32552123_exon2_GH,AA_DRB1_13_32552123_exon2_GHL,AA_DRB1_13_32552123_exon2_GHR,AA_DRB1_13_32552123_exon2_GHS,AA_DRB1_13_32552123_exon2_GHY,AA_DRB1_13_32552123_exon2_GL,AA_DRB1_13_32552123_exon2_GLR,AA_DRB1_13_32552123_exon2_GLS,AA_DRB1_13_32552123_exon2_GLY,AA_DRB1_13_32552123_exon2_GR,AA_DRB1_13_32552123_exon2_GRS,AA_DRB1_13_32552123_exon2_GRY,AA_DRB1_13_32552123_exon2_GS,AA_DRB1_13_32552123_exon2_GSY,AA_DRB1_13_32552123_exon2_GY,AA_DRB1_13_32552123_exon2_H,AA_DRB1_13_32552123_exon2_HL,AA_DRB1_13_32552123_exon2_HLR,AA_DRB1_13_32552123_exon2_HLS,AA_DRB1_13_32552123_exon2_HLY,AA_DRB1_13_32552123_exon2_HR,AA_DRB1_13_32552123_exon2_HRS,AA_DRB1_13_32552123_exon2_HRY,AA_DRB1_13_32552123_exon2_HS,AA_DRB1_13_32552123_exon2_HSY,AA_DRB1_13_32552123_exon2_HY,AA_DRB1_13_32552123_exon2_LR,AA_DRB1_13_32552123_exon2_LRS,AA_DRB1_13_32552123_exon2_LRY,AA_DRB1_13_32552123_exon2_LS,AA_DRB1_13_32552123_exon2_LSY,AA_DRB1_13_32552123_exon2_LY,AA_DRB1_13_32552123_exon2_R,AA_DRB1_13_32552123_exon2_RS,AA_DRB1_13_32552123_exon2_RSY,AA_DRB1_13_32552123_exon2_RY,AA_DRB1_13_32552123_exon2_S,AA_DRB1_13_32552123_exon2_SY,AA_DRB1_13_32552123_exon2_Y	62	6	6	0.000685583	C1QTNF9
AA_B_113_31324153	B	113	31324153	1	20.4377	6.11852e-06	AA_B_113_31324153_exon3_H,AA_B_113_31324153_exon3_Y	2	2	2	0.000420799	C1QTNF9
AA_C_303_31237785	C	303	31237785	1	20.3453	6.39572e-06	AA_C_303_31237785_exon5_M,AA_C_303_31237785_exon5_V	2	2	2	0.000429021	C1QTNF9
AA_B_199_31323321	B	199	31323321	1	19.8434	8.32941e-06	AA_B_199_31323321_exon4_A,AA_B_199_31323321_exon4_V	2	2	2	0.000408618	C1QTNF9
AA_B_167_31323991	B	167	31323991	1	19.6847	9.07302e-06	AA_B_167_31323991_exon3_GS,AA_B_167_31323991_exon3_GW,AA_B_167_31323991_exon3_PS,AA_B_167_31323991_exon3_PW,AA_B_167_31323991_exon3_S,AA_B_167_31323991_exon3_Sx,AA_B_167_31323991_exon3_W,AA_B_167_31323991_exon3_Wx	8	2	2	0.000405303	C1QTNF9
AA_C_211_31238182	C	211	31238182	1	19.3986	1.05024e-05	AA_C_211_31238182_exon4_A,AA_C_211_31238182_exon4_T	2	2	2	0.000408205	C1QTNF9
AA_DRB1_-24_32557503	DRB1	-24	32557503	2	22.8431	1.08493e-05	AA_DRB1_-24_32557503_exon1_F,AA_DRB1_-24_32557503_exon1_L	2	3	3	0.000480456	C1QTNF9
AA_DQA1_107_32609812	DQA1	107	32609812	1	19.2047	1.16439e-05	AA_DQA1_107_32609812_exon3_I,AA_DQA1_107_32609812_exon3_T	2	2	2	0.00040248	C1QTNF9
AA_DQA1_156_32609959	DQA1	156	32609959	1	19.2047	1.16439e-05	AA_DQA1_156_32609959_exon3_F,AA_DQA1_156_32609959_exon3_L	2	2	2	0.00040248	C1QTNF9
AA_DQA1_161_32609974	DQA1	161	32609974	1	19.2047	1.16439e-05	AA_DQA1_161_32609974_exon3_D,AA_DQA1_161_32609974_exon3_E	2	2	2	0.00040248	C1QTNF9
AA_DQA1_163_32609980	DQA1	163	32609980	1	19.2047	1.16439e-05	AA_DQA1_163_32609980_exon3_I,AA_DQA1_163_32609980_exon3_S	2	2	2	0.00040248	C1QTNF9
AA_DQA1_75_32609303	DQA1	75	32609303	1	18.8096	1.43254e-05	AA_DQA1_75_32609303_exon2_I,AA_DQA1_75_32609303_exon2_S	2	2	2	0.000394194	C1QTNF9
AA_DQB1_185_32629408	DQB1	185	32629408	1	18.7882	1.44877e-05	AA_DQB1_185_32629408_exon3_I,AA_DQB1_185_32629408_exon3_T	2	2	2	0.00038972	C1QTNF9
AA_DQB1_-10_32634317	DQB1	-10	32634317	1	18.5193	1.66788e-05	AA_DQB1_-10_32634317_exon1_A,AA_DQB1_-10_32634317_exon1_S	2	2	2	0.000384526	C1QTNF9
AA_DRB1_37_32552051	DRB1	37	32552051	4	26.4881	2.48458e-05	AA_DRB1_37_32552051_exon2_F,AA_DRB1_37_32552051_exon2_FL,AA_DRB1_37_32552051_exon2_FLN,AA_DRB1_37_32552051_exon2_FLP,AA_DRB1_37_32552051_exon2_FLS,AA_DRB1_37_32552051_exon2_FLY,AA_DRB1_37_32552051_exon2_FLx,AA_DRB1_37_32552051_exon2_FN,AA_DRB1_37_32552051_exon2_FNP,AA_DRB1_37_32552051_exon2_FNS,AA_DRB1_37_32552051_exon2_FNY,AA_DRB1_37_32552051_exon2_FNx,AA_DRB1_37_32552051_exon2_FP,AA_DRB1_37_32552051_exon2_FPS,AA_DRB1_37_32552051_exon2_FPY,AA_DRB1_37_32552051_exon2_FPx,AA_DRB1_37_32552051_exon2_FS,AA_DRB1_37_32552051_exon2_FSY,AA_DRB1_37_32552051_exon2_FSx,AA_DRB1_37_32552051_exon2_FY,AA_DRB1_37_32552051_exon2_FYx,AA_DRB1_37_32552051_exon2_Fx,AA_DRB1_37_32552051_exon2_L,AA_DRB1_37_32552051_exon2_LN,AA_DRB1_37_32552051_exon2_LNP,AA_DRB1_37_32552051_exon2_LNS,AA_DRB1_37_32552051_exon2_LNY,AA_DRB1_37_32552051_exon2_LNx,AA_DRB1_37_32552051_exon2_LP,AA_DRB1_37_32552051_exon2_LPS,AA_DRB1_37_32552051_exon2_LPY,AA_DRB1_37_32552051_exon2_LPx,AA_DRB1_37_32552051_exon2_LS,AA_DRB1_37_32552051_exon2_LSY,AA_DRB1_37_32552051_exon2_LSx,AA_DRB1_37_32552051_exon2_LY,AA_DRB1_37_32552051_exon2_LYx,AA_DRB1_37_32552051_exon2_Lx,AA_DRB1_37_32552051_exon2_N,AA_DRB1_37_32552051_exon2_NP,AA_DRB1_37_32552051_exon2_NPS,AA_DRB1_37_32552051_exon2_NPY,AA_DRB1_37_32552051_exon2_NPx,AA_DRB1_37_32552051_exon2_NS,AA_DRB1_37_32552051_exon2_NSY,AA_DRB1_37_32552051_exon2_NSx,AA_DRB1_37_32552051_exon2_NY,AA_DRB1_37_32552051_exon2_NYx,AA_DRB1_37_32552051_exon2_Nx,AA_DRB1_37_32552051_exon2_PS,AA_DRB1_37_32552051_exon2_PSY,AA_DRB1_37_32552051_exon2_PSx,AA_DRB1_37_32552051_exon2_PY,AA_DRB1_37_32552051_exon2_PYx,AA_DRB1_37_32552051_exon2_S,AA_DRB1_37_32552051_exon2_SY,AA_DRB1_37_32552051_exon2_SYx,AA_DRB1_37_32552051_exon2_Sx,AA_DRB1_37_32552051_exon2_Y,AA_DRB1_37_32552051_exon2_Yx	60	5	5	0.000565506	C1QTNF9
AA_DRB1_30_32552072	DRB1	30	32552072	5	28.0284	3.55523e-05	AA_DRB1_30_32552072_exon2_AC,AA_DRB1_30_32552072_exon2_ACF,AA_DRB1_30_32552072_exon2_ACG,AA_DRB1_30_32552072_exon2_ACH,AA_DRB1_30_32552072_exon2_ACL,AA_DRB1_30_32552072_exon2_ACR,AA_DRB1_30_32552072_exon2_ACY,AA_DRB1_30_32552072_exon2_AFG,AA_DRB1_30_32552072_exon2_AFH,AA_DRB1_30_32552072_exon2_AFL,AA_DRB1_30_32552072_exon2_AFR,AA_DRB1_30_32552072_exon2_AFY,AA_DRB1_30_32552072_exon2_AG,AA_DRB1_30_32552072_exon2_AGH,AA_DRB1_30_32552072_exon2_AGL,AA_DRB1_30_32552072_exon2_AGR,AA_DRB1_30_32552072_exon2_AGY,AA_DRB1_30_32552072_exon2_AH,AA_DRB1_30_32552072_exon2_AHL,AA_DRB1_30_32552072_exon2_AHR,AA_DRB1_30_32552072_exon2_AHY,AA_DRB1_30_32552072_exon2_AL,AA_DRB1_30_32552072_exon2_ALR,AA_DRB1_30_32552072_exon2_ALY,AA_DRB1_30_32552072_exon2_AR,AA_DRB1_30_32552072_exon2_ARY,AA_DRB1_30_32552072_exon2_AY,AA_DRB1_30_32552072_exon2_C,AA_DRB1_30_32552072_exon2_CF,AA_DRB1_30_32552072_exon2_CFG,AA_DRB1_30_32552072_exon2_CFH,AA_DRB1_30_32552072_exon2_CFL,AA_DRB1_30_32552072_exon2_CFR,AA_DRB1_30_32552072_exon2_CFY,AA_DRB1_30_32552072_exon2_CG,AA_DRB1_30_32552072_exon2_CGH,AA_DRB1_30_32552072_exon2_CGL,AA_DRB1_30_32552072_exon2_CGR,AA_DRB1_30_32552072_exon2_CGY,AA_DRB1_30_32552072_exon2_CH,AA_DRB1_30_32552072_exon2_CHL,AA_DRB1_30_32552072_exon2_CHR,AA_DRB1_30_32552072_exon2_CHY,AA_DRB1_30_32552072_exon2_CL,AA_DRB1_30_32552072_exon2_CLR,AA_DRB1_30_32552072_exon2_CLY,AA_DRB1_30_32552072_exon2_CR,AA_DRB1_30_32552072_exon2_CRY,AA_DRB1_30_32552072_exon2_CY,AA_DRB1_30_32552072_exon2_FG,AA_DRB1_30_32552072_exon2_FGH,AA_DRB1_30_32552072_exon2_FGL,AA_DRB1_30_32552072_exon2_FGR,AA_DRB1_30_32552072_exon2_FGY,AA_DRB1_30_32552072_exon2_FH,AA_DRB1_30_32552072_exon2_FHL,AA_DRB1_30_32552072_exon2_FHR,AA_DRB1_30_32552072_exon2_FHY,AA_DRB1_30_32552072_exon2_FL,AA_DRB1_30_32552072_exon2_FLR,AA_DRB1_30_32552072_exon2_FLY,AA_DRB1_30_32552072_exon2_FR,AA_DRB1_30_32552072_exon2_FRY,AA_DRB1_30_32552072_exon2_FY,AA_DRB1_30_32552072_exon2_G,AA_DRB1_30_32552072_exon2_GH,AA_DRB1_30_32552072_exon2_GHL,AA_DRB1_30_32552072_exon2_GHR,AA_DRB1_30_32552072_exon2_GHY,AA_DRB1_30_32552072_exon2_GL,AA_DRB1_30_32552072_exon2_GLR,AA_DRB1_30_32552072_exon2_GLY,AA_DRB1_30_32552072_exon2_GR,AA_DRB1_30_32552072_exon2_GRY,AA_DRB1_30_32552072_exon2_GY,AA_DRB1_30_32552072_exon2_H,AA_DRB1_30_32552072_exon2_HL,AA_DRB1_30_32552072_exon2_HLR,AA_DRB1_30_32552072_exon2_HLY,AA_DRB1_30_32552072_exon2_HR,AA_DRB1_30_32552072_exon2_HRY,AA_DRB1_30_32552072_exon2_HY,AA_DRB1_30_32552072_exon2_L,AA_DRB1_30_32552072_exon2_LR,AA_DRB1_30_32552072_exon2_LRY,AA_DRB1_30_32552072_exon2_LY,AA_DRB1_30_32552072_exon2_R,AA_DRB1_30_32552072_exon2_RY,AA_DRB1_30_32552072_exon2_Y	89	6	6	0.000577385	C1QTNF9
AA_DQB1_37_32632741	DQB1	37	32632741	2	20.3052	3.86451e-05	AA_DQB1_37_32632741_exon2_D,AA_DQB1_37_32632741_exon2_I,AA_DQB1_37_32632741_exon2_Y	3	3	3	0.000410714	C1QTNF9
AA_C_116_31239054	C	116	31239054	3	22.9236	4.15203e-05	AA_C_116_31239054_exon3_F,AA_C_116_31239054_exon3_FL,AA_C_116_31239054_exon3_FS,AA_C_116_31239054_exon3_FY,AA_C_116_31239054_exon3_Fx,AA_C_116_31239054_exon3_L,AA_C_116_31239054_exon3_LS,AA_C_116_31239054_exon3_LY,AA_C_116_31239054_exon3_Lx,AA_C_116_31239054_exon3_S,AA_C_116_31239054_exon3_SY,AA_C_116_31239054_exon3_Sx,AA_C_116_31239054_exon3_Y,AA_C_116_31239054_exon3_Yx	14	4	4	0.000481447	C1QTNF9
AA_DRB1_180_32549395	DRB1	180	32549395	2	19.9942	4.51534e-05	AA_DRB1_180_32549395_exon3_L,AA_DRB1_180_32549395_exon3_V	2	3	3	0.000420375	C1QTNF9
AA_DRB1_-17_32557482	DRB1	-17	32557482	2	19.8784	4.78473e-05	AA_DRB1_-17_32557482_exon1_A,AA_DRB1_-17_32557482_exon1_T	2	3	3	0.000417718	C1QTNF9
AA_DRB1_78_32551928	DRB1	78	32551928	1	16.3507	5.25767e-05	AA_DRB1_78_32551928_exon2_LV,AA_DRB1_78_32551928_exon2_LY,AA_DRB1_78_32551928_exon2_TV,AA_DRB1_78_32551928_exon2_TY,AA_DRB1_78_32551928_exon2_V,AA_DRB1_78_32551928_exon2_Vx,AA_DRB1_78_32551928_exon2_Y,AA_DRB1_78_32551928_exon2_Yx	8	2	2	0.000344073	C1QTNF9
AA_B_70_31324527	B	70	31324527	3	22.1254	6.0938e-05	AA_B_70_31324527_exon2_HK,AA_B_70_31324527_exon2_HN,AA_B_70_31324527_exon2_HQ,AA_B_70_31324527_exon2_HS,AA_B_70_31324527_exon2_K,AA_B_70_31324527_exon2_KN,AA_B_70_31324527_exon2_KQ,AA_B_70_31324527_exon2_KS,AA_B_70_31324527_exon2_N,AA_B_70_31324527_exon2_NQ,AA_B_70_31324527_exon2_NS,AA_B_70_31324527_exon2_Q,AA_B_70_31324527_exon2_QS,AA_B_70_31324527_exon2_S	14	4	4	0.000465654	C1QTNF9
AA_DRB1_120_32549575	DRB1	120	32549575	2	19.0937	7.08655e-05	AA_DRB1_120_32549575_exon3_N,AA_DRB1_120_32549575_exon3_S	2	3	3	0.000401655	C1QTNF9
AA_B_103_31324183	B	103	31324183	1	15.6602	7.52036e-05	AA_B_103_31324183_exon3_GL,AA_B_103_31324183_exon3_GV,AA_B_103_31324183_exon3_L,AA_B_103_31324183_exon3_V	4	2	2	0.000321823	C1QTNF9
AA_C_91_31239129	C	91	31239129	1	15.2579	9.31843e-05	AA_C_91_31239129_exon3_G,AA_C_91_31239129_exon3_R	2	2	2	0.000321088	C1QTNF9
AA_C_113_31239063	C	113	31239063	1	15.1163	0.000100495	AA_C_113_31239063_exon3_CH,AA_C_113_31239063_exon3_CY,AA_C_113_31239063_exon3_H,AA_C_113_31239063_exon3_HX,AA_C_113_31239063_exon3_Hx,AA_C_113_31239063_exon3_XY,AA_C_113_31239063_exon3_Y,AA_C_113_31239063_exon3_Yx	8	2	2	0.000317625	C1QTNF9
AA_B_171_31323979	B	171	31323979	1	14.9777	0.000108113	AA_B_171_31323979_exon3_EH,AA_B_171_31323979_exon3_EY,AA_B_171_31323979_exon3_H,AA_B_171_31323979_exon3_Y	4	2	2	0.00031468	C1QTNF9
AA_B_143_31324063	B	143	31324063	1	14.831	0.000116887	AA_B_143_31324063_exon3_GS,AA_B_143_31324063_exon3_GT,AA_B_143_31324063_exon3_S,AA_B_143_31324063_exon3_T	4	2	2	0.000307222	C1QTNF9
AA_B_147_31324051	B	147	31324051	1	14.7649	0.000121059	AA_B_147_31324051_exon3_CL,AA_B_147_31324051_exon3_CW,AA_B_147_31324051_exon3_L,AA_B_147_31324051_exon3_W	4	2	2	0.000305851	C1QTNF9
AA_DQB1_67_32632651	DQB1	67	32632651	1	14.4255	0.000144938	AA_DQB1_67_32632651_exon2_I,AA_DQB1_67_32632651_exon2_V	2	2	2	0.000303629	C1QTNF9
AA_DQA1_54_32609240	DQA1	54	32609240	1	14.2589	0.00015836	AA_DQA1_54_32609240_exon2_F,AA_DQA1_54_32609240_exon2_L	2	2	2	0.000298628	C1QTNF9
AA_DRB1_12_32552126	DRB1	12	32552126	1	13.4273	0.00024685	AA_DRB1_12_32552126_exon2_K,AA_DRB1_12_32552126_exon2_T	2	2	2	0.000281666	C1QTNF9
AA_DQA1_187_32610410	DQA1	187	32610410	1	13.0203	0.000306485	AA_DQA1_187_32610410_exon4_A,AA_DQA1_187_32610410_exon4_T	2	2	2	0.000273138	C1QTNF9
AA_DRB1_-1_32557434	DRB1	-1	32557434	2	16.167	0.000306619	AA_DRB1_-1_32557434_exon1_A,AA_DRB1_-1_32557434_exon1_S	2	3	3	0.000340173	C1QTNF9
AA_DRB1_14_32552120	DRB1	14	32552120	1	12.9586	0.000314491	AA_DRB1_14_32552120_exon2_E,AA_DRB1_14_32552120_exon2_K	2	2	2	0.000273439	C1QTNF9
AA_C_163_31238913	C	163	31238913	2	15.8532	0.000359059	AA_C_163_31238913_exon3_E,AA_C_163_31238913_exon3_EL,AA_C_163_31238913_exon3_ET,AA_C_163_31238913_exon3_Ex,AA_C_163_31238913_exon3_L,AA_C_163_31238913_exon3_T	6	3	3	0.000332593	C1QTNF9
AA_DRB1_25_32552087	DRB1	25	32552087	1	12.6118	0.000381273	AA_DRB1_25_32552087_exon2_Q,AA_DRB1_25_32552087_exon2_R	2	2	2	0.000264137	C1QTNF9
AA_B_282_31322979	B	282	31322979	1	11.7631	0.000601245	AA_B_282_31322979_exon5_I,AA_B_282_31322979_exon5_V	2	2	2	0.000237202	C1QTNF9
AA_B_305_31322910	B	305	31322910	1	11.7185	0.000615827	AA_B_305_31322910_exon5_A,AA_B_305_31322910_exon5_T	2	2	2	0.000236811	C1QTNF9
AA_DRB1_133_32549536	DRB1	133	32549536	2	14.6643	0.000650431	AA_DRB1_133_32549536_exon3_L,AA_DRB1_133_32549536_exon3_R	2	3	3	0.000308497	C1QTNF9
AA_C_97_31239111	C	97	31239111	1	11.5293	0.00068228	AA_C_97_31239111_exon3_DNR,AA_C_97_31239111_exon3_DNW,AA_C_97_31239111_exon3_DR,AA_C_97_31239111_exon3_DRS,AA_C_97_31239111_exon3_DRx,AA_C_97_31239111_exon3_DSW,AA_C_97_31239111_exon3_DW,AA_C_97_31239111_exon3_DWx,AA_C_97_31239111_exon3_NR,AA_C_97_31239111_exon3_NW,AA_C_97_31239111_exon3_R,AA_C_97_31239111_exon3_RS,AA_C_97_31239111_exon3_Rx,AA_C_97_31239111_exon3_SW,AA_C_97_31239111_exon3_W,AA_C_97_31239111_exon3_Wx	16	2	2	0.000239531	C1QTNF9
AA_DRB1_142_32549509	DRB1	142	32549509	2	14.4251	0.000733143	AA_DRB1_142_32549509_exon3_M,AA_DRB1_142_32549509_exon3_V	2	3	3	0.000303464	C1QTNF9
AA_DRB1_140_32549515	DRB1	140	32549515	2	14.2215	0.000811784	AA_DRB1_140_32549515_exon3_A,AA_DRB1_140_32549515_exon3_T	2	3	3	0.000299238	C1QTNF9
AA_DQA1_52_32609234	DQA1	52	32609234	2	14.2215	0.000811867	AA_DQA1_52_32609234_exon2_H,AA_DQA1_52_32609234_exon2_R,AA_DQA1_52_32609234_exon2_S	3	3	3	0.000297953	C1QTNF9
AA_DRB1_60_32551982	DRB1	60	32551982	2	14.1335	0.0008527	AA_DRB1_60_32551982_exon2_H,AA_DRB1_60_32551982_exon2_HS,AA_DRB1_60_32551982_exon2_HT,AA_DRB1_60_32551982_exon2_HY,AA_DRB1_60_32551982_exon2_Hx,AA_DRB1_60_32551982_exon2_S,AA_DRB1_60_32551982_exon2_ST,AA_DRB1_60_32551982_exon2_SY,AA_DRB1_60_32551982_exon2_Sx,AA_DRB1_60_32551982_exon2_TY,AA_DRB1_60_32551982_exon2_Y,AA_DRB1_60_32551982_exon2_Yx	12	3	3	0.000288539	C1QTNF9
AA_DRB1_10_32552132	DRB1	10	32552132	2	13.9721	0.000920099	AA_DRB1_10_32552132_exon2_E,AA_DRB1_10_32552132_exon2_EL,AA_DRB1_10_32552132_exon2_EQ,AA_DRB1_10_32552132_exon2_EY,AA_DRB1_10_32552132_exon2_Q,AA_DRB1_10_32552132_exon2_Y	6	3	3	0.000292976	C1QTNF9
