## Supplementary Tables for "Multi-ancestry MHC-pQTL mapping reveals disease-linked HLA protein networks and shared genetic architecture" (part 5 of 44)

### Sheet: ST4 (continued)
Supplementary Table 4. Omnibus test results for HLA amino acid positions.
AA_B_163_31324003	B	163	31324003	2	13.8476	0.000977928	AA_B_163_31324003_exon3_AE,AA_B_163_31324003_exon3_AL,AA_B_163_31324003_exon3_AT,AA_B_163_31324003_exon3_E,AA_B_163_31324003_exon3_EL,AA_B_163_31324003_exon3_ET,AA_B_163_31324003_exon3_Ex,AA_B_163_31324003_exon3_L,AA_B_163_31324003_exon3_LT,AA_B_163_31324003_exon3_Lx,AA_B_163_31324003_exon3_T,AA_B_163_31324003_exon3_Tx	12	3	3	0.000287353	C1QTNF9
AA_DRB1_73_32551943	DRB1	73	32551943	1	10.7393	0.00104859	AA_DRB1_73_32551943_exon2_A,AA_DRB1_73_32551943_exon2_AP,AA_DRB1_73_32551943_exon2_AR,AA_DRB1_73_32551943_exon2_Ax,AA_DRB1_73_32551943_exon2_G,AA_DRB1_73_32551943_exon2_GP,AA_DRB1_73_32551943_exon2_GR,AA_DRB1_73_32551943_exon2_Gx	8	2	2	0.000223777	C1QTNF9
AA_C_1_31239645	C	1	31239645	1	10.6176	0.00111422	AA_C_1_31239645_exon2_C,AA_C_1_31239645_exon2_G	2	2	2	0.00022291	C1QTNF9
AA_DRB1_189_32548667	DRB1	189	32548667	2	13.4447	0.00119727	AA_DRB1_189_32548667_exon4_R,AA_DRB1_189_32548667_exon4_S	2	3	3	0.000283158	C1QTNF9
AA_DRB1_57_32551991	DRB1	57	32551991	3	14.8342	0.00196143	AA_DRB1_57_32551991_exon2_A,AA_DRB1_57_32551991_exon2_AD,AA_DRB1_57_32551991_exon2_ADM,AA_DRB1_57_32551991_exon2_ADS,AA_DRB1_57_32551991_exon2_ADV,AA_DRB1_57_32551991_exon2_ADx,AA_DRB1_57_32551991_exon2_AM,AA_DRB1_57_32551991_exon2_AMS,AA_DRB1_57_32551991_exon2_AMV,AA_DRB1_57_32551991_exon2_AMx,AA_DRB1_57_32551991_exon2_AS,AA_DRB1_57_32551991_exon2_ASV,AA_DRB1_57_32551991_exon2_ASx,AA_DRB1_57_32551991_exon2_AV,AA_DRB1_57_32551991_exon2_AVx,AA_DRB1_57_32551991_exon2_Ax,AA_DRB1_57_32551991_exon2_D,AA_DRB1_57_32551991_exon2_DM,AA_DRB1_57_32551991_exon2_DS,AA_DRB1_57_32551991_exon2_DV,AA_DRB1_57_32551991_exon2_Dx,AA_DRB1_57_32551991_exon2_MS,AA_DRB1_57_32551991_exon2_MV,AA_DRB1_57_32551991_exon2_S,AA_DRB1_57_32551991_exon2_SV,AA_DRB1_57_32551991_exon2_Sx,AA_DRB1_57_32551991_exon2_V,AA_DRB1_57_32551991_exon2_Vx	28	4	4	0.000299419	C1QTNF9
AA_DQB1_-27_32634368	DQB1	-27	32634368	1	9.38947	0.00217417	AA_DQB1_-27_32634368_exon1_A,AA_DQB1_-27_32634368_exon1_S	2	2	2	0.000197552	C1QTNF9
AA_DQB1_116_32629615	DQB1	116	32629615	1	9.33392	0.0022416	AA_DQB1_116_32629615_exon3_I,AA_DQB1_116_32629615_exon3_V	2	2	2	0.000196392	C1QTNF9
AA_DQA1_56_32609246	DQA1	56	32609246	2	12.1845	0.00225007	AA_DQA1_56_32609246_exon2_.,AA_DQA1_56_32609246_exon2_.G,AA_DQA1_56_32609246_exon2_.R,AA_DQA1_56_32609246_exon2_.x,AA_DQA1_56_32609246_exon2_G,AA_DQA1_56_32609246_exon2_R	6	3	3	0.000255603	C1QTNF9
AA_DQA1_76_32609306	DQA1	76	32609306	2	12.1845	0.00225007	AA_DQA1_76_32609306_exon2_L,AA_DQA1_76_32609306_exon2_LM,AA_DQA1_76_32609306_exon2_LV,AA_DQA1_76_32609306_exon2_Lx,AA_DQA1_76_32609306_exon2_M,AA_DQA1_76_32609306_exon2_V	6	3	3	0.000255603	C1QTNF9
AA_DQB1_224_32628775	DQB1	224	32628775	1	9.22849	0.002374	AA_DQB1_224_32628775_exon4_Q,AA_DQB1_224_32628775_exon4_R	2	2	2	0.000194173	C1QTNF9
AA_DQB1_26_32632774	DQB1	26	32632774	2	11.924	0.00256322	AA_DQB1_26_32632774_exon2_FG,AA_DQB1_26_32632774_exon2_FL,AA_DQB1_26_32632774_exon2_FY,AA_DQB1_26_32632774_exon2_G,AA_DQB1_26_32632774_exon2_L,AA_DQB1_26_32632774_exon2_Y	6	3	3	0.00025092	C1QTNF9
AA_B_95_31324207	B	95	31324207	2	11.7994	0.00272684	AA_B_95_31324207_exon3_I,AA_B_95_31324207_exon3_IL,AA_B_95_31324207_exon3_IR,AA_B_95_31324207_exon3_IW,AA_B_95_31324207_exon3_L,AA_B_95_31324207_exon3_W	6	3	3	0.000246672	C1QTNF9
AA_DQB1_14_32632810	DQB1	14	32632810	1	8.93998	0.00278001	AA_DQB1_14_32632810_exon2_L,AA_DQB1_14_32632810_exon2_M	2	2	2	0.000188105	C1QTNF9
AA_DQB1_-9_32634314	DQB1	-9	32634314	1	8.88644	0.0028628	AA_DQB1_-9_32634314_exon1_I,AA_DQB1_-9_32634314_exon1_M	2	2	2	0.000186979	C1QTNF9
AA_DQB1_126_32629585	DQB1	126	32629585	1	8.14274	0.00430943	AA_DQB1_126_32629585_exon3_H,AA_DQB1_126_32629585_exon3_Q	2	2	2	0.000162099	C1QTNF9
AA_B_152_31324036	B	152	31324036	1	8.12884	0.00434149	AA_B_152_31324036_exon3_E,AA_B_152_31324036_exon3_EQ,AA_B_152_31324036_exon3_ET,AA_B_152_31324036_exon3_Ex,AA_B_152_31324036_exon3_QV,AA_B_152_31324036_exon3_TV,AA_B_152_31324036_exon3_V,AA_B_152_31324036_exon3_Vx	8	2	2	0.000170866	C1QTNF9
AA_DRB1_33_32552063	DRB1	33	32552063	1	8.00974	0.0046236	AA_DRB1_33_32552063_exon2_H,AA_DRB1_33_32552063_exon2_HT,AA_DRB1_33_32552063_exon2_Hx,AA_DRB1_33_32552063_exon2_N	4	2	2	0.000169623	C1QTNF9
AA_B_114_31324150	B	114	31324150	2	10.5943	0.00499043	AA_B_114_31324150_exon3_D,AA_B_114_31324150_exon3_DH,AA_B_114_31324150_exon3_DK,AA_B_114_31324150_exon3_DN,AA_B_114_31324150_exon3_DS,AA_B_114_31324150_exon3_H,AA_B_114_31324150_exon3_HK,AA_B_114_31324150_exon3_HN,AA_B_114_31324150_exon3_HS,AA_B_114_31324150_exon3_KN,AA_B_114_31324150_exon3_N,AA_B_114_31324150_exon3_NS	12	3	3	0.00022347	C1QTNF9
AA_C_219_31238158	C	219	31238158	1	7.86293	0.0050265	AA_C_219_31238158_exon4_R,AA_C_219_31238158_exon4_W	2	2	2	0.000158217	C1QTNF9
AA_B_158_31324018	B	158	31324018	1	7.67887	0.00557032	AA_B_158_31324018_exon3_A,AA_B_158_31324018_exon3_AP,AA_B_158_31324018_exon3_Ax,AA_B_158_31324018_exon3_T	4	2	2	0.000160449	C1QTNF9
AA_DQB1_125_32629588	DQB1	125	32629588	2	9.42412	0.00895715	AA_DQB1_125_32629588_exon3_A,AA_DQB1_125_32629588_exon3_AG,AA_DQB1_125_32629588_exon3_AS,AA_DQB1_125_32629588_exon3_Ax,AA_DQB1_125_32629588_exon3_G,AA_DQB1_125_32629588_exon3_S	6	3	3	0.000198275	C1QTNF9
AA_DRB1_47_32552021	DRB1	47	32552021	1	6.80462	0.00908436	AA_DRB1_47_32552021_exon2_F,AA_DRB1_47_32552021_exon2_FT,AA_DRB1_47_32552021_exon2_Fx,AA_DRB1_47_32552021_exon2_Y	4	2	2	0.000144505	C1QTNF9
AA_DQB1_167_32629462	DQB1	167	32629462	1	6.72591	0.00947699	AA_DQB1_167_32629462_exon3_H,AA_DQB1_167_32629462_exon3_R	2	2	2	0.000139946	C1QTNF9
AA_DQB1_-5_32634302	DQB1	-5	32634302	2	8.89463	0.0116726	AA_DQB1_-5_32634302_exon1_L,AA_DQB1_-5_32634302_exon1_LP,AA_DQB1_-5_32634302_exon1_LS,AA_DQB1_-5_32634302_exon1_Lx,AA_DQB1_-5_32634302_exon1_P,AA_DQB1_-5_32634302_exon1_S	6	3	3	0.000187174	C1QTNF9
AA_DRB1_58_32551988	DRB1	58	32551988	1	6.22013	0.0125973	AA_DRB1_58_32551988_exon2_A,AA_DRB1_58_32551988_exon2_AP,AA_DRB1_58_32551988_exon2_Ax,AA_DRB1_58_32551988_exon2_E	4	2	2	0.000131818	C1QTNF9
AA_DQA1_129_32609878	DQA1	129	32609878	1	6.02781	0.0140486	AA_DQA1_129_32609878_exon3_H,AA_DQA1_129_32609878_exon3_Q	2	2	2	0.000126795	C1QTNF9
AA_B_94_31324210	B	94	31324210	1	5.95441	0.0146501	AA_B_94_31324210_exon3_.I,AA_B_94_31324210_exon3_.T,AA_B_94_31324210_exon3_I,AA_B_94_31324210_exon3_T	4	2	2	0.000125654	C1QTNF9
AA_A_70_29910741	A	70	29910741	1	5.68668	0.0170549	AA_A_70_29910741_exon2_.H,AA_A_70_29910741_exon2_.Q,AA_A_70_29910741_exon2_H,AA_A_70_29910741_exon2_Q	4	2	2	0.000119603	C1QTNF9
AA_B_65_31324542	B	65	31324542	1	5.22409	0.0222316	AA_B_65_31324542_exon2_Q,AA_B_65_31324542_exon2_R	2	2	2	0.00010966	C1QTNF9
AA_DRB1_86_32551904	DRB1	86	32551904	1	4.8979	0.0268796	AA_DRB1_86_32551904_exon2_DG,AA_DRB1_86_32551904_exon2_DGW,AA_DRB1_86_32551904_exon2_DGX,AA_DRB1_86_32551904_exon2_DGx,AA_DRB1_86_32551904_exon2_DV,AA_DRB1_86_32551904_exon2_DVW,AA_DRB1_86_32551904_exon2_DVX,AA_DRB1_86_32551904_exon2_DVx,AA_DRB1_86_32551904_exon2_G,AA_DRB1_86_32551904_exon2_GW,AA_DRB1_86_32551904_exon2_GX,AA_DRB1_86_32551904_exon2_Gx,AA_DRB1_86_32551904_exon2_V,AA_DRB1_86_32551904_exon2_VW,AA_DRB1_86_32551904_exon2_VX,AA_DRB1_86_32551904_exon2_Vx	16	2	2	0.000103613	C1QTNF9
AA_DRB1_31_32552069	DRB1	31	32552069	2	7.20124	0.027243	AA_DRB1_31_32552069_exon2_F,AA_DRB1_31_32552069_exon2_FI,AA_DRB1_31_32552069_exon2_FL,AA_DRB1_31_32552069_exon2_FS,AA_DRB1_31_32552069_exon2_FV,AA_DRB1_31_32552069_exon2_I,AA_DRB1_31_32552069_exon2_IL,AA_DRB1_31_32552069_exon2_IS,AA_DRB1_31_32552069_exon2_IV,AA_DRB1_31_32552069_exon2_LV,AA_DRB1_31_32552069_exon2_SV,AA_DRB1_31_32552069_exon2_V	12	3	3	0.000152299	C1QTNF9
AA_A_245_29912086	A	245	29912086	1	4.78507	0.0286438	AA_A_245_29912086_exon4_A,AA_A_245_29912086_exon4_V	2	2	2	0.000100267	C1QTNF9
AA_A_74_29910753	A	74	29910753	1	4.45345	0.0347745	AA_A_74_29910753_exon2_D,AA_A_74_29910753_exon2_DN,AA_A_74_29910753_exon2_DP,AA_A_74_29910753_exon2_Dx,AA_A_74_29910753_exon2_H,AA_A_74_29910753_exon2_HN,AA_A_74_29910753_exon2_HP,AA_A_74_29910753_exon2_Hx	8	2	2	9.37494e-05	C1QTNF9
AA_A_107_29911093	A	107	29911093	1	4.27175	0.0386885	AA_A_107_29911093_exon3_AG,AA_A_107_29911093_exon3_AW,AA_A_107_29911093_exon3_G,AA_A_107_29911093_exon3_W	4	2	2	8.99895e-05	C1QTNF9
AA_A_161_29911255	A	161	29911255	1	4.1423	0.0417498	AA_A_161_29911255_exon3_D,AA_A_161_29911255_exon3_DG,AA_A_161_29911255_exon3_Dx,AA_A_161_29911255_exon3_E	4	2	2	8.57302e-05	C1QTNF9
AA_DQB1_87_32632591	DQB1	87	32632591	2	6.34379	0.0418323	AA_DQB1_87_32632591_exon2_F,AA_DQB1_87_32632591_exon2_L,AA_DQB1_87_32632591_exon2_Y	3	3	3	0.000133519	C1QTNF9
AA_C_114_31239060	C	114	31239060	1	4.13718	0.0418898	AA_C_114_31239060_exon3_D,AA_C_114_31239060_exon3_DV,AA_C_114_31239060_exon3_Dx,AA_C_114_31239060_exon3_N	4	2	2	8.67172e-05	C1QTNF9
AA_A_66_29910729	A	66	29910729	1	4.07901	0.0433563	AA_A_66_29910729_exon2_.K,AA_A_66_29910729_exon2_.N,AA_A_66_29910729_exon2_K,AA_A_66_29910729_exon2_KQ,AA_A_66_29910729_exon2_Kx,AA_A_66_29910729_exon2_N,AA_A_66_29910729_exon2_NQ,AA_A_66_29910729_exon2_Nx	8	2	2	8.53479e-05	C1QTNF9
AA_DQA1_130_32609881	DQA1	130	32609881	1	3.72246	0.0536046	AA_DQA1_130_32609881_exon3_A,AA_DQA1_130_32609881_exon3_S	2	2	2	7.81785e-05	C1QTNF9
AA_B_325_31322303	B	325	31322303	1	3.67315	0.0552253	AA_B_325_31322303_exon7_C,AA_B_325_31322303_exon7_S	2	2	2	7.44135e-05	C1QTNF9
AA_A_95_29911057	A	95	29911057	2	5.69826	0.0577854	AA_A_95_29911057_exon3_I,AA_A_95_29911057_exon3_IL,AA_A_95_29911057_exon3_IP,AA_A_95_29911057_exon3_IV,AA_A_95_29911057_exon3_Ix,AA_A_95_29911057_exon3_L,AA_A_95_29911057_exon3_LP,AA_A_95_29911057_exon3_LV,AA_A_95_29911057_exon3_Lx,AA_A_95_29911057_exon3_PV,AA_A_95_29911057_exon3_V,AA_A_95_29911057_exon3_Vx	12	3	3	0.000119826	C1QTNF9
AA_DQA1_-16_32605258	DQA1	-16	32605258	1	3.51923	0.0605742	AA_DQA1_-16_32605258_exon1_L,AA_DQA1_-16_32605258_exon1_M	2	2	2	7.38271e-05	C1QTNF9
AA_DRB1_9_32552135	DRB1	9	32552135	2	5.56329	0.0616462	AA_DRB1_9_32552135_exon2_E,AA_DRB1_9_32552135_exon2_K,AA_DRB1_9_32552135_exon2_W	3	3	3	0.000110705	C1QTNF9
AA_B_66_31324539	B	66	31324539	2	5.23457	0.0728751	AA_B_66_31324539_exon2_I,AA_B_66_31324539_exon2_IK,AA_B_66_31324539_exon2_IN,AA_B_66_31324539_exon2_IS,AA_B_66_31324539_exon2_K,AA_B_66_31324539_exon2_N	6	3	3	0.000110205	C1QTNF9
AA_B_145_31324057	B	145	31324057	1	3.11963	0.0772567	AA_B_145_31324057_exon3_GL,AA_B_145_31324057_exon3_GR,AA_B_145_31324057_exon3_L,AA_B_145_31324057_exon3_R	4	2	2	6.27153e-05	C1QTNF9
AA_DQB1_203_32628838	DQB1	203	32628838	1	3.0997	0.078207	AA_DQB1_203_32628838_exon4_I,AA_DQB1_203_32628838_exon4_V	2	2	2	6.48259e-05	C1QTNF9
AA_C_193_31238236	C	193	31238236	1	3.05225	0.0805022	AA_C_193_31238236_exon4_L,AA_C_193_31238236_exon4_P	2	2	2	6.41274e-05	C1QTNF9
AA_DQB1_-18_32634341	DQB1	-18	32634341	1	2.98882	0.0837383	AA_DQB1_-18_32634341_exon1_A,AA_DQB1_-18_32634341_exon1_V	2	2	2	6.28964e-05	C1QTNF9
AA_DQB1_-21_32634350	DQB1	-21	32634350	1	2.94849	0.0858533	AA_DQB1_-21_32634350_exon1_D,AA_DQB1_-21_32634350_exon1_G	2	2	2	6.16657e-05	C1QTNF9
AA_DQB1_-4_32634299	DQB1	-4	32634299	1	2.93029	0.086827	AA_DQB1_-4_32634299_exon1_L,AA_DQB1_-4_32634299_exon1_V	2	2	2	6.12849e-05	C1QTNF9
AA_DQB1_-6_32634305	DQB1	-6	32634305	1	2.93029	0.086827	AA_DQB1_-6_32634305_exon1_S,AA_DQB1_-6_32634305_exon1_T	2	2	2	6.12849e-05	C1QTNF9
AA_A_63_29910720	A	63	29910720	2	4.86656	0.0876074	AA_A_63_29910720_exon2_E,AA_A_63_29910720_exon2_EN,AA_A_63_29910720_exon2_EQ,AA_A_63_29910720_exon2_Ex,AA_A_63_29910720_exon2_N,AA_A_63_29910720_exon2_Q	6	3	3	0.000102139	C1QTNF9
AA_A_62_29910717	A	62	29910717	4	8.05158	0.0895029	AA_A_62_29910717_exon2_E,AA_A_62_29910717_exon2_EG,AA_A_62_29910717_exon2_EGL,AA_A_62_29910717_exon2_EGQ,AA_A_62_29910717_exon2_EGR,AA_A_62_29910717_exon2_EGx,AA_A_62_29910717_exon2_EL,AA_A_62_29910717_exon2_ELQ,AA_A_62_29910717_exon2_ELR,AA_A_62_29910717_exon2_ELx,AA_A_62_29910717_exon2_EQ,AA_A_62_29910717_exon2_EQR,AA_A_62_29910717_exon2_EQx,AA_A_62_29910717_exon2_ER,AA_A_62_29910717_exon2_ERx,AA_A_62_29910717_exon2_Ex,AA_A_62_29910717_exon2_G,AA_A_62_29910717_exon2_GL,AA_A_62_29910717_exon2_GQ,AA_A_62_29910717_exon2_GR,AA_A_62_29910717_exon2_Gx,AA_A_62_29910717_exon2_L,AA_A_62_29910717_exon2_LQ,AA_A_62_29910717_exon2_LR,AA_A_62_29910717_exon2_Lx,AA_A_62_29910717_exon2_Q,AA_A_62_29910717_exon2_QR,AA_A_62_29910717_exon2_Qx,AA_A_62_29910717_exon2_R,AA_A_62_29910717_exon2_Rx	30	5	5	0.000169433	C1QTNF9
AA_DQA1_69_32609285	DQA1	69	32609285	2	4.3459	0.11368	AA_DQA1_69_32609285_exon2_A,AA_DQA1_69_32609285_exon2_AL,AA_DQA1_69_32609285_exon2_AT,AA_DQA1_69_32609285_exon2_Ax,AA_DQA1_69_32609285_exon2_L,AA_DQA1_69_32609285_exon2_T	6	3	3	8.99858e-05	C1QTNF9
AA_DRB1_28_32552078	DRB1	28	32552078	2	4.18858	0.122638	AA_DRB1_28_32552078_exon2_D,AA_DRB1_28_32552078_exon2_DE,AA_DRB1_28_32552078_exon2_DH,AA_DRB1_28_32552078_exon2_DK,AA_DRB1_28_32552078_exon2_E,AA_DRB1_28_32552078_exon2_H	6	3	3	8.056e-05	C1QTNF9
AA_DQB1_-17_32634338	DQB1	-17	32634338	1	2.28708	0.130329	AA_DQB1_-17_32634338_exon1_A,AA_DQB1_-17_32634338_exon1_P	2	2	2	4.33633e-05	C1QTNF9
AA_DQB1_3_32634281	DQB1	3	32634281	1	2.28708	0.130329	AA_DQB1_3_32634281_exon1_P,AA_DQB1_3_32634281_exon1_S	2	2	2	4.33633e-05	C1QTNF9
AA_A_276_29912281	A	276	29912281	1	2.27372	0.131455	AA_A_276_29912281_exon5_L,AA_A_276_29912281_exon5_P	2	2	2	4.75646e-05	C1QTNF9
AA_DPB1_65_33048634	DPB1	65	33048634	1	2.24592	0.13384	AA_DPB1_65_33048634_exon2_I,AA_DPB1_65_33048634_exon2_L	2	2	2	4.70301e-05	C1QTNF9
AA_A_321_29912858	A	321	29912858	1	2.23248	0.135015	AA_A_321_29912858_exon6_S,AA_A_321_29912858_exon6_T	2	2	2	4.6672e-05	C1QTNF9
AA_DQB1_70_32632642	DQB1	70	32632642	2	3.95785	0.138036	AA_DQB1_70_32632642_exon2_E,AA_DQB1_70_32632642_exon2_G,AA_DQB1_70_32632642_exon2_R	3	3	3	8.30972e-05	C1QTNF9
AA_DQB1_197_32628856	DQB1	197	32628856	1	2.162	0.14133	AA_DQB1_197_32628856_exon4_N,AA_DQB1_197_32628856_exon4_S	2	2	2	4.10369e-05	C1QTNF9
AA_DQA1_218_32610503	DQA1	218	32610503	1	2.13548	0.143794	AA_DQA1_218_32610503_exon4_Q,AA_DQA1_218_32610503_exon4_R	2	2	2	4.49493e-05	C1QTNF9
AA_DQA1_55_32609243	DQA1	55	32609243	1	2.12392	0.144882	AA_DQA1_55_32609243_exon2_G,AA_DQA1_55_32609243_exon2_R	2	2	2	4.47061e-05	C1QTNF9
AA_DQA1_61_32609261	DQA1	61	32609261	1	2.12392	0.144882	AA_DQA1_61_32609261_exon2_F,AA_DQA1_61_32609261_exon2_G	2	2	2	4.47061e-05	C1QTNF9
AA_DQA1_64_32609270	DQA1	64	32609270	1	2.12392	0.144882	AA_DQA1_64_32609270_exon2_R,AA_DQA1_64_32609270_exon2_T	2	2	2	4.47061e-05	C1QTNF9
AA_DQA1_66_32609276	DQA1	66	32609276	1	2.12392	0.144882	AA_DQA1_66_32609276_exon2_I,AA_DQA1_66_32609276_exon2_M	2	2	2	4.47061e-05	C1QTNF9
AA_DQA1_80_32609318	DQA1	80	32609318	1	2.12392	0.144882	AA_DQA1_80_32609318_exon2_S,AA_DQA1_80_32609318_exon2_Y	2	2	2	4.47061e-05	C1QTNF9
AA_A_253_29912110	A	253	29912110	1	2.0544	0.151623	AA_A_253_29912110_exon4_E,AA_A_253_29912110_exon4_EK,AA_A_253_29912110_exon4_Ex,AA_A_253_29912110_exon4_Q	4	2	2	4.32968e-05	C1QTNF9
AA_DQB1_220_32628787	DQB1	220	32628787	1	2.04319	0.152754	AA_DQB1_220_32628787_exon4_H,AA_DQB1_220_32628787_exon4_R	2	2	2	4.3004e-05	C1QTNF9
AA_DQB1_221_32628784	DQB1	221	32628784	1	2.04319	0.152754	AA_DQB1_221_32628784_exon4_H,AA_DQB1_221_32628784_exon4_Q	2	2	2	4.3004e-05	C1QTNF9
AA_C_94_31239120	C	94	31239120	1	2.03153	0.153933	AA_C_94_31239120_exon3_I,AA_C_94_31239120_exon3_IP,AA_C_94_31239120_exon3_Ix,AA_C_94_31239120_exon3_T	4	2	2	4.20655e-05	C1QTNF9
AA_A_207_29911972	A	207	29911972	1	2.0105	0.156078	AA_A_207_29911972_exon4_G,AA_A_207_29911972_exon4_S	2	2	2	4.23583e-05	C1QTNF9
AA_A_193_29911930	A	193	29911930	1	1.9642	0.160936	AA_A_193_29911930_exon4_A,AA_A_193_29911930_exon4_AC,AA_A_193_29911930_exon4_AH,AA_A_193_29911930_exon4_Ax,AA_A_193_29911930_exon4_CP,AA_A_193_29911930_exon4_HP,AA_A_193_29911930_exon4_P,AA_A_193_29911930_exon4_Px	8	2	2	4.13672e-05	C1QTNF9
AA_A_194_29911933	A	194	29911933	1	1.96235	0.161128	AA_A_194_29911933_exon4_I,AA_A_194_29911933_exon4_IL,AA_A_194_29911933_exon4_Ix,AA_A_194_29911933_exon4_V	4	2	2	4.13299e-05	C1QTNF9
AA_A_294_29912335	A	294	29912335	1	1.90652	0.167189	AA_A_294_29912335_exon5_F,AA_A_294_29912335_exon5_L	2	2	2	4.02223e-05	C1QTNF9
AA_DQB1_89_32632585	DQB1	89	32632585	1	1.89908	0.168042	AA_DQB1_89_32632585_exon2_AG,AA_DQB1_89_32632585_exon2_AT,AA_DQB1_89_32632585_exon2_G,AA_DQB1_89_32632585_exon2_GM,AA_DQB1_89_32632585_exon2_GR,AA_DQB1_89_32632585_exon2_MT,AA_DQB1_89_32632585_exon2_RT,AA_DQB1_89_32632585_exon2_T	8	2	2	3.99714e-05	C1QTNF9
AA_A_156_29911240	A	156	29911240	3	5.03311	0.168949	AA_A_156_29911240_exon3_EL,AA_A_156_29911240_exon3_ELQ,AA_A_156_29911240_exon3_ELR,AA_A_156_29911240_exon3_ELW,AA_A_156_29911240_exon3_ELx,AA_A_156_29911240_exon3_EQ,AA_A_156_29911240_exon3_EQR,AA_A_156_29911240_exon3_EQW,AA_A_156_29911240_exon3_EQx,AA_A_156_29911240_exon3_ER,AA_A_156_29911240_exon3_ERW,AA_A_156_29911240_exon3_ERx,AA_A_156_29911240_exon3_EW,AA_A_156_29911240_exon3_EWx,AA_A_156_29911240_exon3_L,AA_A_156_29911240_exon3_LQ,AA_A_156_29911240_exon3_LR,AA_A_156_29911240_exon3_LW,AA_A_156_29911240_exon3_Lx,AA_A_156_29911240_exon3_Q,AA_A_156_29911240_exon3_QR,AA_A_156_29911240_exon3_QW,AA_A_156_29911240_exon3_Qx,AA_A_156_29911240_exon3_R,AA_A_156_29911240_exon3_RW,AA_A_156_29911240_exon3_Rx,AA_A_156_29911240_exon3_W,AA_A_156_29911240_exon3_Wx	28	4	4	0.000106444	C1QTNF9
AA_A_43_29910660	A	43	29910660	1	1.7284	0.188471	AA_A_43_29910660_exon2_Q,AA_A_43_29910660_exon2_R	2	2	2	3.6365e-05	C1QTNF9
AA_A_298_29912347	A	298	29912347	1	1.70614	0.191342	AA_A_298_29912347_exon5_F,AA_A_298_29912347_exon5_I	2	2	2	3.58219e-05	C1QTNF9
AA_A_307_29912374	A	307	29912374	1	1.65486	0.198207	AA_A_307_29912374_exon5_M,AA_A_307_29912374_exon5_R	2	2	2	3.48337e-05	C1QTNF9
AA_A_9_29910558	A	9	29910558	3	4.59362	0.203789	AA_A_9_29910558_exon2_F,AA_A_9_29910558_exon2_FS,AA_A_9_29910558_exon2_FT,AA_A_9_29910558_exon2_FY,AA_A_9_29910558_exon2_S,AA_A_9_29910558_exon2_T,AA_A_9_29910558_exon2_Y	7	4	4	9.32327e-05	C1QTNF9
AA_A_114_29911114	A	114	29911114	3	4.57723	0.205255	AA_A_114_29911114_exon3_DE,AA_A_114_29911114_exon3_DEH,AA_A_114_29911114_exon3_DEP,AA_A_114_29911114_exon3_DEQ,AA_A_114_29911114_exon3_DER,AA_A_114_29911114_exon3_DEx,AA_A_114_29911114_exon3_DH,AA_A_114_29911114_exon3_DHP,AA_A_114_29911114_exon3_DHQ,AA_A_114_29911114_exon3_DHR,AA_A_114_29911114_exon3_DHx,AA_A_114_29911114_exon3_DPQ,AA_A_114_29911114_exon3_DPR,AA_A_114_29911114_exon3_DQ,AA_A_114_29911114_exon3_DQR,AA_A_114_29911114_exon3_DQx,AA_A_114_29911114_exon3_DR,AA_A_114_29911114_exon3_DRx,AA_A_114_29911114_exon3_E,AA_A_114_29911114_exon3_EH,AA_A_114_29911114_exon3_EHP,AA_A_114_29911114_exon3_EHQ,AA_A_114_29911114_exon3_EHR,AA_A_114_29911114_exon3_EHx,AA_A_114_29911114_exon3_EP,AA_A_114_29911114_exon3_EPQ,AA_A_114_29911114_exon3_EPR,AA_A_114_29911114_exon3_EPx,AA_A_114_29911114_exon3_EQ,AA_A_114_29911114_exon3_EQR,AA_A_114_29911114_exon3_EQx,AA_A_114_29911114_exon3_ER,AA_A_114_29911114_exon3_ERx,AA_A_114_29911114_exon3_Ex,AA_A_114_29911114_exon3_H,AA_A_114_29911114_exon3_HP,AA_A_114_29911114_exon3_HPQ,AA_A_114_29911114_exon3_HPR,AA_A_114_29911114_exon3_HPx,AA_A_114_29911114_exon3_HQ,AA_A_114_29911114_exon3_HQR,AA_A_114_29911114_exon3_HQx,AA_A_114_29911114_exon3_HR,AA_A_114_29911114_exon3_HRx,AA_A_114_29911114_exon3_Hx,AA_A_114_29911114_exon3_PQ,AA_A_114_29911114_exon3_PQR,AA_A_114_29911114_exon3_PQx,AA_A_114_29911114_exon3_PR,AA_A_114_29911114_exon3_PRx,AA_A_114_29911114_exon3_Q,AA_A_114_29911114_exon3_QR,AA_A_114_29911114_exon3_QRx,AA_A_114_29911114_exon3_Qx,AA_A_114_29911114_exon3_R,AA_A_114_29911114_exon3_Rx	56	4	4	9.52433e-05	C1QTNF9
AA_C_95_31239117	C	95	31239117	2	3.14169	0.207679	AA_C_95_31239117_exon3_F,AA_C_95_31239117_exon3_FI,AA_C_95_31239117_exon3_FL,AA_C_95_31239117_exon3_FP,AA_C_95_31239117_exon3_Fx,AA_C_95_31239117_exon3_I,AA_C_95_31239117_exon3_IL,AA_C_95_31239117_exon3_IP,AA_C_95_31239117_exon3_Ix,AA_C_95_31239117_exon3_L,AA_C_95_31239117_exon3_LP,AA_C_95_31239117_exon3_Lx	12	3	3	6.5845e-05	C1QTNF9
AA_DPB1_84_33048691	DPB1	84	33048691	2	3.13078	0.208791	AA_DPB1_84_33048691_exon2_D,AA_DPB1_84_33048691_exon2_G,AA_DPB1_84_33048691_exon2_V	3	3	3	6.48467e-05	C1QTNF9
AA_A_97_29911063	A	97	29911063	2	3.07313	0.214909	AA_A_97_29911063_exon3_DI,AA_A_97_29911063_exon3_DIK,AA_A_97_29911063_exon3_DIM,AA_A_97_29911063_exon3_DIR,AA_A_97_29911063_exon3_DIV,AA_A_97_29911063_exon3_DIx,AA_A_97_29911063_exon3_DKM,AA_A_97_29911063_exon3_DKR,AA_A_97_29911063_exon3_DM,AA_A_97_29911063_exon3_DMR,AA_A_97_29911063_exon3_DMV,AA_A_97_29911063_exon3_DMx,AA_A_97_29911063_exon3_DR,AA_A_97_29911063_exon3_DRV,AA_A_97_29911063_exon3_DRx,AA_A_97_29911063_exon3_I,AA_A_97_29911063_exon3_IK,AA_A_97_29911063_exon3_IKM,AA_A_97_29911063_exon3_IKR,AA_A_97_29911063_exon3_IKV,AA_A_97_29911063_exon3_IKx,AA_A_97_29911063_exon3_IM,AA_A_97_29911063_exon3_IMV,AA_A_97_29911063_exon3_IMx,AA_A_97_29911063_exon3_IR,AA_A_97_29911063_exon3_IRV,AA_A_97_29911063_exon3_IRx,AA_A_97_29911063_exon3_IV,AA_A_97_29911063_exon3_IVx,AA_A_97_29911063_exon3_Ix,AA_A_97_29911063_exon3_KM,AA_A_97_29911063_exon3_KMR,AA_A_97_29911063_exon3_KMV,AA_A_97_29911063_exon3_KMx,AA_A_97_29911063_exon3_KR,AA_A_97_29911063_exon3_KRV,AA_A_97_29911063_exon3_KRx,AA_A_97_29911063_exon3_M,AA_A_97_29911063_exon3_MR,AA_A_97_29911063_exon3_MRV,AA_A_97_29911063_exon3_MRx,AA_A_97_29911063_exon3_MV,AA_A_97_29911063_exon3_MVx,AA_A_97_29911063_exon3_Mx,AA_A_97_29911063_exon3_R,AA_A_97_29911063_exon3_RV,AA_A_97_29911063_exon3_RVx,AA_A_97_29911063_exon3_Rx	48	3	3	6.45755e-05	C1QTNF9
AA_A_-11_29910371	A	-11	29910371	1	1.50797	0.219324	AA_A_-11_29910371_exon1_L,AA_A_-11_29910371_exon1_S	2	2	2	3.17925e-05	C1QTNF9
AA_B_194_31323336	B	194	31323336	1	1.46148	0.226541	AA_B_194_31323336_exon4_I,AA_B_194_31323336_exon4_V	2	2	2	3.05073e-05	C1QTNF9
AA_A_116_29911120	A	116	29911120	2	2.91599	0.232358	AA_A_116_29911120_exon3_D,AA_A_116_29911120_exon3_DF,AA_A_116_29911120_exon3_DFH,AA_A_116_29911120_exon3_DFN,AA_A_116_29911120_exon3_DFR,AA_A_116_29911120_exon3_DFS,AA_A_116_29911120_exon3_DFV,AA_A_116_29911120_exon3_DFY,AA_A_116_29911120_exon3_DFx,AA_A_116_29911120_exon3_DH,AA_A_116_29911120_exon3_DHN,AA_A_116_29911120_exon3_DHR,AA_A_116_29911120_exon3_DHS,AA_A_116_29911120_exon3_DHV,AA_A_116_29911120_exon3_DHx,AA_A_116_29911120_exon3_DN,AA_A_116_29911120_exon3_DNR,AA_A_116_29911120_exon3_DNS,AA_A_116_29911120_exon3_DNV,AA_A_116_29911120_exon3_DNY,AA_A_116_29911120_exon3_DNx,AA_A_116_29911120_exon3_DR,AA_A_116_29911120_exon3_DRS,AA_A_116_29911120_exon3_DRV,AA_A_116_29911120_exon3_DRY,AA_A_116_29911120_exon3_DRx,AA_A_116_29911120_exon3_DS,AA_A_116_29911120_exon3_DSV,AA_A_116_29911120_exon3_DSY,AA_A_116_29911120_exon3_DSx,AA_A_116_29911120_exon3_DV,AA_A_116_29911120_exon3_DVY,AA_A_116_29911120_exon3_DVx,AA_A_116_29911120_exon3_DY,AA_A_116_29911120_exon3_DYx,AA_A_116_29911120_exon3_Dx,AA_A_116_29911120_exon3_FH,AA_A_116_29911120_exon3_FHN,AA_A_116_29911120_exon3_FHR,AA_A_116_29911120_exon3_FHS,AA_A_116_29911120_exon3_FHV,AA_A_116_29911120_exon3_FHY,AA_A_116_29911120_exon3_FHx,AA_A_116_29911120_exon3_FNY,AA_A_116_29911120_exon3_FRY,AA_A_116_29911120_exon3_FSY,AA_A_116_29911120_exon3_FVY,AA_A_116_29911120_exon3_FY,AA_A_116_29911120_exon3_FYx,AA_A_116_29911120_exon3_H,AA_A_116_29911120_exon3_HN,AA_A_116_29911120_exon3_HNR,AA_A_116_29911120_exon3_HNS,AA_A_116_29911120_exon3_HNV,AA_A_116_29911120_exon3_HNY,AA_A_116_29911120_exon3_HNx,AA_A_116_29911120_exon3_HR,AA_A_116_29911120_exon3_HRS,AA_A_116_29911120_exon3_HRV,AA_A_116_29911120_exon3_HRY,AA_A_116_29911120_exon3_HRx,AA_A_116_29911120_exon3_HS,AA_A_116_29911120_exon3_HSV,AA_A_116_29911120_exon3_HSY,AA_A_116_29911120_exon3_HSx,AA_A_116_29911120_exon3_HV,AA_A_116_29911120_exon3_HVY,AA_A_116_29911120_exon3_HVx,AA_A_116_29911120_exon3_HY,AA_A_116_29911120_exon3_HYx,AA_A_116_29911120_exon3_Hx,AA_A_116_29911120_exon3_NRY,AA_A_116_29911120_exon3_NSY,AA_A_116_29911120_exon3_NVY,AA_A_116_29911120_exon3_NY,AA_A_116_29911120_exon3_NYx,AA_A_116_29911120_exon3_RSY,AA_A_116_29911120_exon3_RVY,AA_A_116_29911120_exon3_RY,AA_A_116_29911120_exon3_RYx,AA_A_116_29911120_exon3_SVY,AA_A_116_29911120_exon3_SY,AA_A_116_29911120_exon3_SYx,AA_A_116_29911120_exon3_VY,AA_A_116_29911120_exon3_VYx,AA_A_116_29911120_exon3_Y,AA_A_116_29911120_exon3_Yx	87	3	3	6.13033e-05	C1QTNF9
AA_A_152_29911228	A	152	29911228	4	5.27915	0.259476	AA_A_152_29911228_exon3_A,AA_A_152_29911228_exon3_AE,AA_A_152_29911228_exon3_AEG,AA_A_152_29911228_exon3_AER,AA_A_152_29911228_exon3_AEV,AA_A_152_29911228_exon3_AEW,AA_A_152_29911228_exon3_AEx,AA_A_152_29911228_exon3_AG,AA_A_152_29911228_exon3_AGR,AA_A_152_29911228_exon3_AGV,AA_A_152_29911228_exon3_AGW,AA_A_152_29911228_exon3_AGx,AA_A_152_29911228_exon3_AR,AA_A_152_29911228_exon3_ARV,AA_A_152_29911228_exon3_ARW,AA_A_152_29911228_exon3_ARx,AA_A_152_29911228_exon3_AV,AA_A_152_29911228_exon3_AVW,AA_A_152_29911228_exon3_AVx,AA_A_152_29911228_exon3_AW,AA_A_152_29911228_exon3_AWx,AA_A_152_29911228_exon3_Ax,AA_A_152_29911228_exon3_E,AA_A_152_29911228_exon3_EG,AA_A_152_29911228_exon3_EGR,AA_A_152_29911228_exon3_EGV,AA_A_152_29911228_exon3_EGW,AA_A_152_29911228_exon3_EGx,AA_A_152_29911228_exon3_ER,AA_A_152_29911228_exon3_ERV,AA_A_152_29911228_exon3_ERW,AA_A_152_29911228_exon3_ERx,AA_A_152_29911228_exon3_EV,AA_A_152_29911228_exon3_EVW,AA_A_152_29911228_exon3_EVx,AA_A_152_29911228_exon3_EW,AA_A_152_29911228_exon3_EWx,AA_A_152_29911228_exon3_Ex,AA_A_152_29911228_exon3_GRV,AA_A_152_29911228_exon3_GRW,AA_A_152_29911228_exon3_GV,AA_A_152_29911228_exon3_GVW,AA_A_152_29911228_exon3_GVx,AA_A_152_29911228_exon3_GW,AA_A_152_29911228_exon3_GWx,AA_A_152_29911228_exon3_RV,AA_A_152_29911228_exon3_RVW,AA_A_152_29911228_exon3_RVx,AA_A_152_29911228_exon3_RW,AA_A_152_29911228_exon3_RWx,AA_A_152_29911228_exon3_V,AA_A_152_29911228_exon3_VW,AA_A_152_29911228_exon3_VWx,AA_A_152_29911228_exon3_Vx,AA_A_152_29911228_exon3_W,AA_A_152_29911228_exon3_Wx	56	5	5	0.000111282	C1QTNF9
AA_A_184_29911903	A	184	29911903	1	1.2259	0.26803	AA_A_184_29911903_exon4_A,AA_A_184_29911903_exon4_AR,AA_A_184_29911903_exon4_Ax,AA_A_184_29911903_exon4_P	4	2	2	2.57463e-05	C1QTNF9
AA_DQB1_86_32632594	DQB1	86	32632594	2	2.62601	0.26878	AA_DQB1_86_32632594_exon2_A,AA_DQB1_86_32632594_exon2_E,AA_DQB1_86_32632594_exon2_G	3	3	3	5.52741e-05	C1QTNF9
AA_DPB1_178_33052924	DPB1	178	33052924	1	1.20935	0.271334	AA_DPB1_178_33052924_exon3_L,AA_DPB1_178_33052924_exon3_M	2	2	2	2.5564e-05	C1QTNF9
AA_A_151_29911225	A	151	29911225	1	1.20492	0.272169	AA_A_151_29911225_exon3_CH,AA_A_151_29911225_exon3_CR,AA_A_151_29911225_exon3_H,AA_A_151_29911225_exon3_R	4	2	2	2.5289e-05	C1QTNF9
AA_DQB1_9_32632825	DQB1	9	32632825	2	2.53716	0.280998	AA_DQB1_9_32632825_exon2_CF,AA_DQB1_9_32632825_exon2_CFH,AA_DQB1_9_32632825_exon2_CFL,AA_DQB1_9_32632825_exon2_CFN,AA_DQB1_9_32632825_exon2_CFY,AA_DQB1_9_32632825_exon2_CHL,AA_DQB1_9_32632825_exon2_CHY,AA_DQB1_9_32632825_exon2_CL,AA_DQB1_9_32632825_exon2_CLN,AA_DQB1_9_32632825_exon2_CLY,AA_DQB1_9_32632825_exon2_CNY,AA_DQB1_9_32632825_exon2_CY,AA_DQB1_9_32632825_exon2_F,AA_DQB1_9_32632825_exon2_FH,AA_DQB1_9_32632825_exon2_FL,AA_DQB1_9_32632825_exon2_FN,AA_DQB1_9_32632825_exon2_FY,AA_DQB1_9_32632825_exon2_HL,AA_DQB1_9_32632825_exon2_HY,AA_DQB1_9_32632825_exon2_L,AA_DQB1_9_32632825_exon2_LN,AA_DQB1_9_32632825_exon2_LY,AA_DQB1_9_32632825_exon2_NY,AA_DQB1_9_32632825_exon2_Y	24	3	3	4.85253e-05	C1QTNF9
AA_DPA1_11_33037639	DPA1	11	33037639	1	1.07337	0.300023	AA_DPA1_11_33037639_exon2_A,AA_DPA1_11_33037639_exon2_M	2	2	2	1.40523e-05	C1QTNF9
AA_A_142_29911198	A	142	29911198	1	1.01001	0.314689	AA_A_142_29911198_exon3_HI,AA_A_142_29911198_exon3_HT,AA_A_142_29911198_exon3_I,AA_A_142_29911198_exon3_T	4	2	2	2.1297e-05	C1QTNF9
AA_A_145_29911207	A	145	29911207	1	1.01001	0.314689	AA_A_145_29911207_exon3_H,AA_A_145_29911207_exon3_HQ,AA_A_145_29911207_exon3_Hx,AA_A_145_29911207_exon3_R	4	2	2	2.1297e-05	C1QTNF9
AA_A_297_29912344	A	297	29912344	1	0.993977	0.318641	AA_A_297_29912344_exon5_M,AA_A_297_29912344_exon5_V	2	2	2	2.10176e-05	C1QTNF9
AA_A_109_29911099	A	109	29911099	1	0.947404	0.330229	AA_A_109_29911099_exon3_F,AA_A_109_29911099_exon3_FP,AA_A_109_29911099_exon3_Fx,AA_A_109_29911099_exon3_L	4	2	2	1.98901e-05	C1QTNF9
AA_A_127_29911153	A	127	29911153	1	0.912473	0.339226	AA_A_127_29911153_exon3_K,AA_A_127_29911153_exon3_KR,AA_A_127_29911153_exon3_Kx,AA_A_127_29911153_exon3_N	4	2	2	1.92485e-05	C1QTNF9
AA_DRB1_85_32551907	DRB1	85	32551907	1	0.722779	0.395156	AA_DRB1_85_32551907_exon2_A,AA_DRB1_85_32551907_exon2_AL,AA_DRB1_85_32551907_exon2_AW,AA_DRB1_85_32551907_exon2_Ax,AA_DRB1_85_32551907_exon2_LV,AA_DRB1_85_32551907_exon2_V,AA_DRB1_85_32551907_exon2_VW,AA_DRB1_85_32551907_exon2_Vx	8	2	2	1.55417e-05	C1QTNF9
AA_B_178_31323958	B	178	31323958	1	0.699195	0.402887	AA_B_178_31323958_exon3_GK,AA_B_178_31323958_exon3_GT,AA_B_178_31323958_exon3_K,AA_B_178_31323958_exon3_T	4	2	2	1.46936e-05	C1QTNF9
AA_A_73_29910750	A	73	29910750	1	0.609081	0.434975	AA_A_73_29910750_exon2_.I,AA_A_73_29910750_exon2_.T,AA_A_73_29910750_exon2_I,AA_A_73_29910750_exon2_IS,AA_A_73_29910750_exon2_Ix,AA_A_73_29910750_exon2_ST,AA_A_73_29910750_exon2_T,AA_A_73_29910750_exon2_Tx	8	2	2	1.27265e-05	C1QTNF9
AA_A_-15_29910359	A	-15	29910359	1	0.606475	0.436022	AA_A_-15_29910359_exon1_L,AA_A_-15_29910359_exon1_V	2	2	2	1.27934e-05	C1QTNF9
AA_A_299_29912350	A	299	29912350	1	0.55765	0.455064	AA_A_299_29912350_exon5_A,AA_A_299_29912350_exon5_T	2	2	2	1.17377e-05	C1QTNF9
AA_DPA1_190_33036548	DPA1	190	33036548	1	0.557585	0.455074	AA_DPA1_190_33036548_exon4_A,AA_DPA1_190_33036548_exon4_T	2	2	2	1.17896e-05	C1QTNF9
AA_A_334_29913039	A	334	29913039	1	0.538912	0.46274	AA_A_334_29913039_exon7_M,AA_A_334_29913039_exon7_V	2	2	2	1.13402e-05	C1QTNF9
AA_A_246_29912089	A	246	29912089	1	0.536464	0.463758	AA_A_246_29912089_exon4_A,AA_A_246_29912089_exon4_S	2	2	2	1.12967e-05	C1QTNF9
AA_DPA1_96_33037044	DPA1	96	33037044	1	0.524855	0.468619	AA_DPA1_96_33037044_exon3_A,AA_DPA1_96_33037044_exon3_P	2	2	2	1.10977e-05	C1QTNF9
AA_DQA1_207_32610470	DQA1	207	32610470	1	0.430998	0.511365	AA_DQA1_207_32610470_exon4_M,AA_DQA1_207_32610470_exon4_V	2	2	2	9.07196e-06	C1QTNF9
AA_A_56_29910699	A	56	29910699	1	0.41179	0.520939	AA_A_56_29910699_exon2_DG,AA_A_56_29910699_exon2_DR,AA_A_56_29910699_exon2_G,AA_A_56_29910699_exon2_R	4	2	2	8.64695e-06	C1QTNF9
AA_A_149_29911219	A	149	29911219	1	0.388695	0.532738	AA_A_149_29911219_exon3_A,AA_A_149_29911219_exon3_AG,AA_A_149_29911219_exon3_Ax,AA_A_149_29911219_exon3_T	4	2	2	8.20578e-06	C1QTNF9
AA_DPA1_127_33036951	DPA1	127	33036951	2	1.25692	0.533199	AA_DPA1_127_33036951_exon3_L,AA_DPA1_127_33036951_exon3_P	2	3	3	2.27548e-05	C1QTNF9
AA_DPA1_160_33036852	DPA1	160	33036852	2	1.25692	0.533199	AA_DPA1_160_33036852_exon3_F,AA_DPA1_160_33036852_exon3_V	2	3	3	2.27548e-05	C1QTNF9
AA_DPA1_228_33036434	DPA1	228	33036434	2	1.25692	0.533199	AA_DPA1_228_33036434_exon4_P,AA_DPA1_228_33036434_exon4_T	2	3	3	2.27548e-05	C1QTNF9
AA_DPA1_111_33036999	DPA1	111	33036999	2	1.23963	0.537831	AA_DPA1_111_33036999_exon3_K,AA_DPA1_111_33036999_exon3_R	2	3	3	2.27025e-05	C1QTNF9
AA_B_71_31324524	B	71	31324524	1	0.372016	0.541777	AA_B_71_31324524_exon2_A,AA_B_71_31324524_exon2_T	2	2	2	7.83268e-06	C1QTNF9
AA_DQB1_130_32629573	DQB1	130	32629573	1	0.355472	0.550905	AA_DQB1_130_32629573_exon3_Q,AA_DQB1_130_32629573_exon3_R	2	2	2	7.47942e-06	C1QTNF9
AA_A_144_29911204	A	144	29911204	1	0.33673	0.561622	AA_A_144_29911204_exon3_AK,AA_A_144_29911204_exon3_AQ,AA_A_144_29911204_exon3_EK,AA_A_144_29911204_exon3_EQ,AA_A_144_29911204_exon3_K,AA_A_144_29911204_exon3_Kx,AA_A_144_29911204_exon3_Q,AA_A_144_29911204_exon3_Qx	8	2	2	7.08853e-06	C1QTNF9
AA_DPB1_35_33048544	DPB1	35	33048544	2	1.15272	0.561734	AA_DPB1_35_33048544_exon2_F,AA_DPB1_35_33048544_exon2_L,AA_DPB1_35_33048544_exon2_Y	3	3	3	2.42623e-05	C1QTNF9
AA_DRB1_40_32552042	DRB1	40	32552042	1	0.31409	0.575141	AA_DRB1_40_32552042_exon2_F,AA_DRB1_40_32552042_exon2_FS,AA_DRB1_40_32552042_exon2_Fx,AA_DRB1_40_32552042_exon2_Y	4	2	2	6.59435e-06	C1QTNF9
AA_DPB1_76_33048667	DPB1	76	33048667	2	1.02035	0.600195	AA_DPB1_76_33048667_exon2_I,AA_DPB1_76_33048667_exon2_M,AA_DPB1_76_33048667_exon2_V	3	3	3	2.10228e-05	C1QTNF9
AA_DPB1_170_33052900	DPB1	170	33052900	1	0.262007	0.608649	AA_DPB1_170_33052900_exon3_I,AA_DPB1_170_33052900_exon3_T	2	2	2	5.08096e-06	C1QTNF9
AA_DPB1_96_33052678	DPB1	96	33052678	1	0.258925	0.610766	AA_DPB1_96_33052678_exon3_K,AA_DPB1_96_33052678_exon3_R	2	2	2	5.02628e-06	C1QTNF9
AA_B_99_31324195	B	99	31324195	1	0.232436	0.629535	AA_B_99_31324195_exon3_AS,AA_B_99_31324195_exon3_AY,AA_B_99_31324195_exon3_CS,AA_B_99_31324195_exon3_CY,AA_B_99_31324195_exon3_FS,AA_B_99_31324195_exon3_FY,AA_B_99_31324195_exon3_S,AA_B_99_31324195_exon3_Y	8	2	2	4.943e-06	C1QTNF9
AA_DPB1_205_33053552	DPB1	205	33053552	1	0.219813	0.639087	AA_DPB1_205_33053552_exon4_M,AA_DPB1_205_33053552_exon4_V	2	2	2	2.73068e-06	C1QTNF9
AA_A_90_29910801	A	90	29910801	1	0.204263	0.6512	AA_A_90_29910801_exon2_A,AA_A_90_29910801_exon2_AR,AA_A_90_29910801_exon2_AT,AA_A_90_29910801_exon2_Ax,AA_A_90_29910801_exon2_D,AA_A_90_29910801_exon2_DR,AA_A_90_29910801_exon2_DT,AA_A_90_29910801_exon2_Dx	8	2	2	4.2998e-06	C1QTNF9
AA_B_76_31324509	B	76	31324509	1	0.177152	0.673732	AA_B_76_31324509_exon2_E,AA_B_76_31324509_exon2_V	2	2	2	3.11086e-06	C1QTNF9
AA_DRB1_16_32552114	DRB1	16	32552114	1	0.168566	0.681303	AA_DRB1_16_32552114_exon2_H,AA_DRB1_16_32552114_exon2_HI,AA_DRB1_16_32552114_exon2_HQ,AA_DRB1_16_32552114_exon2_HY,AA_DRB1_16_32552114_exon2_Q,AA_DRB1_16_32552114_exon2_Y	6	2	2	2.2819e-06	C1QTNF9
AA_A_163_29911261	A	163	29911261	1	0.119508	0.729467	AA_A_163_29911261_exon3_ER,AA_A_163_29911261_exon3_ET,AA_A_163_29911261_exon3_R,AA_A_163_29911261_exon3_RV,AA_A_163_29911261_exon3_Rx,AA_A_163_29911261_exon3_T,AA_A_163_29911261_exon3_TV,AA_A_163_29911261_exon3_Tx	8	2	2	2.5272e-06	C1QTNF9
AA_C_6_31239630	C	6	31239630	1	0.116348	0.732948	AA_C_6_31239630_exon2_K,AA_C_6_31239630_exon2_R	2	2	2	2.30993e-06	C1QTNF9
AA_DPB1_9_33048466	DPB1	9	33048466	2	0.554137	0.75787	AA_DPB1_9_33048466_exon2_F,AA_DPB1_9_33048466_exon2_H,AA_DPB1_9_33048466_exon2_Y	3	3	3	1.16019e-05	C1QTNF9
AA_DRB1_38_32552048	DRB1	38	32552048	2	0.516668	0.772297	AA_DRB1_38_32552048_exon2_A,AA_DRB1_38_32552048_exon2_AC,AA_DRB1_38_32552048_exon2_AL,AA_DRB1_38_32552048_exon2_AV,AA_DRB1_38_32552048_exon2_Ax,AA_DRB1_38_32552048_exon2_CL,AA_DRB1_38_32552048_exon2_CV,AA_DRB1_38_32552048_exon2_L,AA_DRB1_38_32552048_exon2_LV,AA_DRB1_38_32552048_exon2_Lx,AA_DRB1_38_32552048_exon2_V,AA_DRB1_38_32552048_exon2_Vx	12	3	3	1.03192e-05	C1QTNF9
AA_DQB1_234_32627649	DQB1	234	32627649	1	0.0733205	0.786496	AA_DQB1_234_32627649_exon6_.,AA_DQB1_234_32627649_exon6_G	2	2	2	1.46559e-06	C1QTNF9
AA_DPB1_55_33048604	DPB1	55	33048604	2	0.476487	0.7879	AA_DPB1_55_33048604_exon2_A,AA_DPB1_55_33048604_exon2_D,AA_DPB1_55_33048604_exon2_E	3	3	3	7.36744e-06	C1QTNF9
AA_DQB1_227_32628281	DQB1	227	32628281	1	0.0688499	0.792954	AA_DQB1_227_32628281_exon5_.,AA_DQB1_227_32628281_exon5_P	2	2	2	1.37638e-06	C1QTNF9
AA_DQB1_228_32628278	DQB1	228	32628278	1	0.0688499	0.792954	AA_DQB1_228_32628278_exon5_.,AA_DQB1_228_32628278_exon5_Q	2	2	2	1.37638e-06	C1QTNF9
AA_DQB1_229_32628275	DQB1	229	32628275	1	0.0688499	0.792954	AA_DQB1_229_32628275_exon5_.,AA_DQB1_229_32628275_exon5_G	2	2	2	1.37638e-06	C1QTNF9
AA_DQB1_230_32628272	DQB1	230	32628272	1	0.0688499	0.792954	AA_DQB1_230_32628272_exon5_.,AA_DQB1_230_32628272_exon5_P	2	2	2	1.37638e-06	C1QTNF9
AA_DQB1_231_32628269	DQB1	231	32628269	1	0.0687698	0.793072	AA_DQB1_231_32628269_exon5_.,AA_DQB1_231_32628269_exon5_P	2	2	2	1.37471e-06	C1QTNF9
AA_DQB1_232_32628266	DQB1	232	32628266	1	0.0687698	0.793072	AA_DQB1_232_32628266_exon5_.,AA_DQB1_232_32628266_exon5_P	2	2	2	1.37471e-06	C1QTNF9
AA_DQB1_233_32628263	DQB1	233	32628263	1	0.0687698	0.793072	AA_DQB1_233_32628263_exon5_.,AA_DQB1_233_32628263_exon5_A	2	2	2	1.37471e-06	C1QTNF9
AA_B_69_31324530	B	69	31324530	2	0.431564	0.805802	AA_B_69_31324530_exon2_A,AA_B_69_31324530_exon2_R,AA_B_69_31324530_exon2_T	3	3	3	8.87413e-06	C1QTNF9
AA_A_79_29910768	A	79	29910768	1	0.0568258	0.811503	AA_A_79_29910768_exon2_AG,AA_A_79_29910768_exon2_AR,AA_A_79_29910768_exon2_DG,AA_A_79_29910768_exon2_DR,AA_A_79_29910768_exon2_G,AA_A_79_29910768_exon2_Gx,AA_A_79_29910768_exon2_R,AA_A_79_29910768_exon2_Rx	8	2	2	1.21524e-06	C1QTNF9
AA_DPB1_69_33048646	DPB1	69	33048646	2	0.40887	0.815003	AA_DPB1_69_33048646_exon2_E,AA_DPB1_69_33048646_exon2_K,AA_DPB1_69_33048646_exon2_R	3	3	3	8.37014e-06	C1QTNF9
AA_A_67_29910732	A	67	29910732	1	0.047712	0.827037	AA_A_67_29910732_exon2_.M,AA_A_67_29910732_exon2_.V,AA_A_67_29910732_exon2_M,AA_A_67_29910732_exon2_V	4	2	2	9.68561e-07	C1QTNF9
AA_A_80_29910771	A	80	29910771	1	0.045684	0.830687	AA_A_80_29910771_exon2_I,AA_A_80_29910771_exon2_IP,AA_A_80_29910771_exon2_Ix,AA_A_80_29910771_exon2_T	4	2	2	9.76749e-07	C1QTNF9
AA_A_81_29910774	A	81	29910774	1	0.045684	0.830687	AA_A_81_29910774_exon2_A,AA_A_81_29910774_exon2_L	2	2	2	9.76749e-07	C1QTNF9
AA_A_83_29910780	A	83	29910780	1	0.045684	0.830687	AA_A_83_29910780_exon2_G,AA_A_83_29910780_exon2_GL,AA_A_83_29910780_exon2_Gx,AA_A_83_29910780_exon2_R	4	2	2	9.76749e-07	C1QTNF9
AA_A_82_29910777	A	82	29910777	1	0.0446627	0.832561	AA_A_82_29910777_exon2_HL,AA_A_82_29910777_exon2_HR,AA_A_82_29910777_exon2_L,AA_A_82_29910777_exon2_R	4	2	2	9.57211e-07	C1QTNF9
AA_A_105_29911087	A	105	29911087	1	0.0435367	0.834667	AA_A_105_29911087_exon3_GP,AA_A_105_29911087_exon3_GS,AA_A_105_29911087_exon3_P,AA_A_105_29911087_exon3_S	4	2	2	9.16161e-07	C1QTNF9
AA_A_44_29910663	A	44	29910663	1	0.0434016	0.834919	AA_A_44_29910663_exon2_K,AA_A_44_29910663_exon2_KM,AA_A_44_29910663_exon2_KS,AA_A_44_29910663_exon2_R	4	2	2	8.88479e-07	C1QTNF9
AA_C_248_31238071	C	248	31238071	1	0.0409843	0.839506	AA_C_248_31238071_exon4_M,AA_C_248_31238071_exon4_V	2	2	2	8.55399e-07	C1QTNF9
AA_A_311_29912386	A	311	29912386	1	0.033674	0.854367	AA_A_311_29912386_exon5_K,AA_A_311_29912386_exon5_N	2	2	2	6.63144e-07	C1QTNF9
AA_A_282_29912299	A	282	29912299	1	0.0273748	0.868546	AA_A_282_29912299_exon5_I,AA_A_282_29912299_exon5_V	2	2	2	5.05405e-07	C1QTNF9
AA_A_150_29911222	A	150	29911222	1	0.0205974	0.885848	AA_A_150_29911222_exon3_A,AA_A_150_29911222_exon3_AP,AA_A_150_29911222_exon3_Ax,AA_A_150_29911222_exon3_V	4	2	2	4.10861e-07	C1QTNF9
AA_A_167_29911273	A	167	29911273	1	0.0167521	0.89699	AA_A_167_29911273_exon3_AG,AA_A_167_29911273_exon3_AW,AA_A_167_29911273_exon3_G,AA_A_167_29911273_exon3_W	4	2	2	3.46466e-07	C1QTNF9
AA_A_166_29911270	A	166	29911270	1	0.0155443	0.900753	AA_A_166_29911270_exon3_D,AA_A_166_29911270_exon3_DV,AA_A_166_29911270_exon3_Dx,AA_A_166_29911270_exon3_E	4	2	2	3.23818e-07	C1QTNF9
AA_C_173_31238883	C	173	31238883	1	0.0111565	0.915857	AA_C_173_31238883_exon3_E,AA_C_173_31238883_exon3_EI,AA_C_173_31238883_exon3_Ex,AA_C_173_31238883_exon3_K	4	2	2	2.34991e-07	C1QTNF9
AA_A_65_29910726	A	65	29910726	1	0.00964152	0.921759	AA_A_65_29910726_exon2_.G,AA_A_65_29910726_exon2_.R,AA_A_65_29910726_exon2_G,AA_A_65_29910726_exon2_GQ,AA_A_65_29910726_exon2_Gx,AA_A_65_29910726_exon2_QR,AA_A_65_29910726_exon2_R,AA_A_65_29910726_exon2_Rx	8	2	2	1.98462e-07	C1QTNF9
AA_A_158_29911246	A	158	29911246	1	0.00835465	0.927142	AA_A_158_29911246_exon3_A,AA_A_158_29911246_exon3_AL,AA_A_158_29911246_exon3_Ax,AA_A_158_29911246_exon3_V	4	2	2	1.95808e-07	C1QTNF9
AA_B_46_31324599	B	46	31324599	1	0.00384028	0.950572	AA_B_46_31324599_exon2_A,AA_B_46_31324599_exon2_E	2	2	2	8.42023e-08	C1QTNF9
AA_A_77_29910762	A	77	29910762	2	0.0371743	0.981569	AA_A_77_29910762_exon2_D,AA_A_77_29910762_exon2_DN,AA_A_77_29910762_exon2_DP,AA_A_77_29910762_exon2_DS,AA_A_77_29910762_exon2_Dx,AA_A_77_29910762_exon2_N,AA_A_77_29910762_exon2_NP,AA_A_77_29910762_exon2_NS,AA_A_77_29910762_exon2_Nx,AA_A_77_29910762_exon2_PS,AA_A_77_29910762_exon2_S,AA_A_77_29910762_exon2_Sx	12	3	3	7.57529e-07	C1QTNF9
AA_A_76_29910759	A	76	29910759	2	0.0237284	0.988196	AA_A_76_29910759_exon2_A,AA_A_76_29910759_exon2_AE,AA_A_76_29910759_exon2_AG,AA_A_76_29910759_exon2_AV,AA_A_76_29910759_exon2_Ax,AA_A_76_29910759_exon2_E,AA_A_76_29910759_exon2_EG,AA_A_76_29910759_exon2_EV,AA_A_76_29910759_exon2_Ex,AA_A_76_29910759_exon2_GV,AA_A_76_29910759_exon2_V,AA_A_76_29910759_exon2_Vx	12	3	3	5.16475e-07	C1QTNF9
AA_C_103_31239093	C	103	31239093	1	3.32025e-05	0.995401	AA_C_103_31239093_exon3_GL,AA_C_103_31239093_exon3_GV,AA_C_103_31239093_exon3_L,AA_C_103_31239093_exon3_V	4	2	2	8.89569e-10	C1QTNF9
AA_A_99_29911069	A	99	29911069	2	0.00160621	0.999197	AA_A_99_29911069_exon3_C,AA_A_99_29911069_exon3_CF,AA_A_99_29911069_exon3_CFH,AA_A_99_29911069_exon3_CFS,AA_A_99_29911069_exon3_CFW,AA_A_99_29911069_exon3_CFx,AA_A_99_29911069_exon3_CH,AA_A_99_29911069_exon3_CHS,AA_A_99_29911069_exon3_CHW,AA_A_99_29911069_exon3_CHY,AA_A_99_29911069_exon3_CHx,AA_A_99_29911069_exon3_CS,AA_A_99_29911069_exon3_CSW,AA_A_99_29911069_exon3_CSY,AA_A_99_29911069_exon3_CSx,AA_A_99_29911069_exon3_CW,AA_A_99_29911069_exon3_CWY,AA_A_99_29911069_exon3_CWx,AA_A_99_29911069_exon3_CY,AA_A_99_29911069_exon3_CYx,AA_A_99_29911069_exon3_Cx,AA_A_99_29911069_exon3_F,AA_A_99_29911069_exon3_FH,AA_A_99_29911069_exon3_FHS,AA_A_99_29911069_exon3_FHW,AA_A_99_29911069_exon3_FHY,AA_A_99_29911069_exon3_FHx,AA_A_99_29911069_exon3_FS,AA_A_99_29911069_exon3_FSW,AA_A_99_29911069_exon3_FSY,AA_A_99_29911069_exon3_FSx,AA_A_99_29911069_exon3_FW,AA_A_99_29911069_exon3_FWY,AA_A_99_29911069_exon3_FWx,AA_A_99_29911069_exon3_FY,AA_A_99_29911069_exon3_FYx,AA_A_99_29911069_exon3_Fx,AA_A_99_29911069_exon3_HSY,AA_A_99_29911069_exon3_HWY,AA_A_99_29911069_exon3_HY,AA_A_99_29911069_exon3_HYx,AA_A_99_29911069_exon3_SWY,AA_A_99_29911069_exon3_SY,AA_A_99_29911069_exon3_SYx,AA_A_99_29911069_exon3_WY,AA_A_99_29911069_exon3_WYx,AA_A_99_29911069_exon3_Y,AA_A_99_29911069_exon3_Yx	48	3	3	2.95744e-08	C1QTNF9
AA_A_102_29911078	A	102	29911078				AA_A_102_29911078_exon3_.D,AA_A_102_29911078_exon3_.H,AA_A_102_29911078_exon3_D,AA_A_102_29911078_exon3_DR,AA_A_102_29911078_exon3_Dx,AA_A_102_29911078_exon3_H,AA_A_102_29911078_exon3_HR,AA_A_102_29911078_exon3_Hx	8				C1QTNF9
AA_A_171_29911285	A	171	29911285				AA_A_171_29911285_exon3_H,AA_A_171_29911285_exon3_HP,AA_A_171_29911285_exon3_Hx,AA_A_171_29911285_exon3_Y	4				C1QTNF9
AA_A_186_29911909	A	186	29911909				AA_A_186_29911909_exon4_NR,AA_A_186_29911909_exon4_R	2				C1QTNF9
AA_B_109_31324165	B	109	31324165				AA_B_109_31324165_exon3_F,AA_B_109_31324165_exon3_L	2				C1QTNF9
AA_B_245_31323183	B	245	31323183				AA_B_245_31323183_exon4_A,AA_B_245_31323183_exon4_T	2				C1QTNF9
AA_B_52_31324581	B	52	31324581				AA_B_52_31324581_exon2_I,AA_B_52_31324581_exon2_V	2				C1QTNF9
AA_DRB1_37_32552051	DRB1	37	32552051	4	75.1045	1.84825e-15	AA_DRB1_37_32552051_exon2_F,AA_DRB1_37_32552051_exon2_FL,AA_DRB1_37_32552051_exon2_FLN,AA_DRB1_37_32552051_exon2_FLP,AA_DRB1_37_32552051_exon2_FLS,AA_DRB1_37_32552051_exon2_FLY,AA_DRB1_37_32552051_exon2_FLx,AA_DRB1_37_32552051_exon2_FN,AA_DRB1_37_32552051_exon2_FNP,AA_DRB1_37_32552051_exon2_FNS,AA_DRB1_37_32552051_exon2_FNY,AA_DRB1_37_32552051_exon2_FNx,AA_DRB1_37_32552051_exon2_FP,AA_DRB1_37_32552051_exon2_FPS,AA_DRB1_37_32552051_exon2_FPY,AA_DRB1_37_32552051_exon2_FPx,AA_DRB1_37_32552051_exon2_FS,AA_DRB1_37_32552051_exon2_FSY,AA_DRB1_37_32552051_exon2_FSx,AA_DRB1_37_32552051_exon2_FY,AA_DRB1_37_32552051_exon2_FYx,AA_DRB1_37_32552051_exon2_Fx,AA_DRB1_37_32552051_exon2_L,AA_DRB1_37_32552051_exon2_LN,AA_DRB1_37_32552051_exon2_LNP,AA_DRB1_37_32552051_exon2_LNS,AA_DRB1_37_32552051_exon2_LNY,AA_DRB1_37_32552051_exon2_LNx,AA_DRB1_37_32552051_exon2_LP,AA_DRB1_37_32552051_exon2_LPS,AA_DRB1_37_32552051_exon2_LPY,AA_DRB1_37_32552051_exon2_LPx,AA_DRB1_37_32552051_exon2_LS,AA_DRB1_37_32552051_exon2_LSY,AA_DRB1_37_32552051_exon2_LSx,AA_DRB1_37_32552051_exon2_LY,AA_DRB1_37_32552051_exon2_LYx,AA_DRB1_37_32552051_exon2_Lx,AA_DRB1_37_32552051_exon2_N,AA_DRB1_37_32552051_exon2_NP,AA_DRB1_37_32552051_exon2_NPS,AA_DRB1_37_32552051_exon2_NPY,AA_DRB1_37_32552051_exon2_NPx,AA_DRB1_37_32552051_exon2_NS,AA_DRB1_37_32552051_exon2_NSY,AA_DRB1_37_32552051_exon2_NSx,AA_DRB1_37_32552051_exon2_NY,AA_DRB1_37_32552051_exon2_NYx,AA_DRB1_37_32552051_exon2_Nx,AA_DRB1_37_32552051_exon2_PS,AA_DRB1_37_32552051_exon2_PSY,AA_DRB1_37_32552051_exon2_PSx,AA_DRB1_37_32552051_exon2_PY,AA_DRB1_37_32552051_exon2_PYx,AA_DRB1_37_32552051_exon2_S,AA_DRB1_37_32552051_exon2_SY,AA_DRB1_37_32552051_exon2_SYx,AA_DRB1_37_32552051_exon2_Sx,AA_DRB1_37_32552051_exon2_Y,AA_DRB1_37_32552051_exon2_Yx	60	5	5	0.00160058	C1R
AA_DQB1_26_32632774	DQB1	26	32632774	2	65.1061	6.97993e-15	AA_DQB1_26_32632774_exon2_FG,AA_DQB1_26_32632774_exon2_FL,AA_DQB1_26_32632774_exon2_FY,AA_DQB1_26_32632774_exon2_G,AA_DQB1_26_32632774_exon2_L,AA_DQB1_26_32632774_exon2_Y	6	3	3	0.00134588	C1R
AA_DQB1_74_32632630	DQB1	74	32632630	2	62.1217	3.11512e-14	AA_DQB1_74_32632630_exon2_A,AA_DQB1_74_32632630_exon2_E,AA_DQB1_74_32632630_exon2_S	3	3	3	0.00128953	C1R
AA_DRB1_96_32549647	DRB1	96	32549647	4	66.7776	1.04245e-13	AA_DRB1_96_32549647_exon3_E,AA_DRB1_96_32549647_exon3_EH,AA_DRB1_96_32549647_exon3_EHI,AA_DRB1_96_32549647_exon3_EHQ,AA_DRB1_96_32549647_exon3_EHY,AA_DRB1_96_32549647_exon3_EHx,AA_DRB1_96_32549647_exon3_EI,AA_DRB1_96_32549647_exon3_EIQ,AA_DRB1_96_32549647_exon3_EIY,AA_DRB1_96_32549647_exon3_EQ,AA_DRB1_96_32549647_exon3_EQY,AA_DRB1_96_32549647_exon3_EQx,AA_DRB1_96_32549647_exon3_EY,AA_DRB1_96_32549647_exon3_EYx,AA_DRB1_96_32549647_exon3_H,AA_DRB1_96_32549647_exon3_HI,AA_DRB1_96_32549647_exon3_HQ,AA_DRB1_96_32549647_exon3_HY,AA_DRB1_96_32549647_exon3_Hx,AA_DRB1_96_32549647_exon3_IQ,AA_DRB1_96_32549647_exon3_IY,AA_DRB1_96_32549647_exon3_Q,AA_DRB1_96_32549647_exon3_QY,AA_DRB1_96_32549647_exon3_Qx,AA_DRB1_96_32549647_exon3_Y,AA_DRB1_96_32549647_exon3_Yx	26	5	5	0.00137635	C1R
AA_DRB1_11_32552129	DRB1	11	32552129	5	69.6319	1.14543e-13	AA_DRB1_11_32552129_exon2_D,AA_DRB1_11_32552129_exon2_DG,AA_DRB1_11_32552129_exon2_DGL,AA_DRB1_11_32552129_exon2_DGP,AA_DRB1_11_32552129_exon2_DGS,AA_DRB1_11_32552129_exon2_DGV,AA_DRB1_11_32552129_exon2_DL,AA_DRB1_11_32552129_exon2_DLP,AA_DRB1_11_32552129_exon2_DLS,AA_DRB1_11_32552129_exon2_DLV,AA_DRB1_11_32552129_exon2_DP,AA_DRB1_11_32552129_exon2_DPS,AA_DRB1_11_32552129_exon2_DPV,AA_DRB1_11_32552129_exon2_DS,AA_DRB1_11_32552129_exon2_DSV,AA_DRB1_11_32552129_exon2_DV,AA_DRB1_11_32552129_exon2_G,AA_DRB1_11_32552129_exon2_GL,AA_DRB1_11_32552129_exon2_GP,AA_DRB1_11_32552129_exon2_GS,AA_DRB1_11_32552129_exon2_GV,AA_DRB1_11_32552129_exon2_L,AA_DRB1_11_32552129_exon2_LP,AA_DRB1_11_32552129_exon2_LS,AA_DRB1_11_32552129_exon2_LV,AA_DRB1_11_32552129_exon2_P,AA_DRB1_11_32552129_exon2_PS,AA_DRB1_11_32552129_exon2_PV,AA_DRB1_11_32552129_exon2_S,AA_DRB1_11_32552129_exon2_SV,AA_DRB1_11_32552129_exon2_V	31	6	6	0.00145632	C1R
AA_DQB1_71_32632639	DQB1	71	32632639	3	62.1441	1.96998e-13	AA_DQB1_71_32632639_exon2_A,AA_DQB1_71_32632639_exon2_AD,AA_DQB1_71_32632639_exon2_AK,AA_DQB1_71_32632639_exon2_AT,AA_DQB1_71_32632639_exon2_D,AA_DQB1_71_32632639_exon2_K,AA_DQB1_71_32632639_exon2_T	7	4	4	0.0012908	C1R
AA_DRB1_73_32551943	DRB1	73	32551943	1	51.19	7.97591e-13	AA_DRB1_73_32551943_exon2_A,AA_DRB1_73_32551943_exon2_AP,AA_DRB1_73_32551943_exon2_AR,AA_DRB1_73_32551943_exon2_Ax,AA_DRB1_73_32551943_exon2_G,AA_DRB1_73_32551943_exon2_GP,AA_DRB1_73_32551943_exon2_GR,AA_DRB1_73_32551943_exon2_Gx	8	2	2	0.0010599	C1R
AA_DRB1_13_32552123	DRB1	13	32552123	5	65.3835	8.75988e-13	AA_DRB1_13_32552123_exon2_F,AA_DRB1_13_32552123_exon2_FG,AA_DRB1_13_32552123_exon2_FGH,AA_DRB1_13_32552123_exon2_FGL,AA_DRB1_13_32552123_exon2_FGR,AA_DRB1_13_32552123_exon2_FGS,AA_DRB1_13_32552123_exon2_FGY,AA_DRB1_13_32552123_exon2_FH,AA_DRB1_13_32552123_exon2_FHL,AA_DRB1_13_32552123_exon2_FHR,AA_DRB1_13_32552123_exon2_FHS,AA_DRB1_13_32552123_exon2_FHY,AA_DRB1_13_32552123_exon2_FL,AA_DRB1_13_32552123_exon2_FLR,AA_DRB1_13_32552123_exon2_FLS,AA_DRB1_13_32552123_exon2_FLY,AA_DRB1_13_32552123_exon2_FR,AA_DRB1_13_32552123_exon2_FRS,AA_DRB1_13_32552123_exon2_FRY,AA_DRB1_13_32552123_exon2_FS,AA_DRB1_13_32552123_exon2_FSY,AA_DRB1_13_32552123_exon2_FY,AA_DRB1_13_32552123_exon2_G,AA_DRB1_13_32552123_exon2_GH,AA_DRB1_13_32552123_exon2_GHL,AA_DRB1_13_32552123_exon2_GHR,AA_DRB1_13_32552123_exon2_GHS,AA_DRB1_13_32552123_exon2_GHY,AA_DRB1_13_32552123_exon2_GL,AA_DRB1_13_32552123_exon2_GLR,AA_DRB1_13_32552123_exon2_GLS,AA_DRB1_13_32552123_exon2_GLY,AA_DRB1_13_32552123_exon2_GR,AA_DRB1_13_32552123_exon2_GRS,AA_DRB1_13_32552123_exon2_GRY,AA_DRB1_13_32552123_exon2_GS,AA_DRB1_13_32552123_exon2_GSY,AA_DRB1_13_32552123_exon2_GY,AA_DRB1_13_32552123_exon2_H,AA_DRB1_13_32552123_exon2_HL,AA_DRB1_13_32552123_exon2_HLR,AA_DRB1_13_32552123_exon2_HLS,AA_DRB1_13_32552123_exon2_HLY,AA_DRB1_13_32552123_exon2_HR,AA_DRB1_13_32552123_exon2_HRS,AA_DRB1_13_32552123_exon2_HRY,AA_DRB1_13_32552123_exon2_HS,AA_DRB1_13_32552123_exon2_HSY,AA_DRB1_13_32552123_exon2_HY,AA_DRB1_13_32552123_exon2_LR,AA_DRB1_13_32552123_exon2_LRS,AA_DRB1_13_32552123_exon2_LRY,AA_DRB1_13_32552123_exon2_LS,AA_DRB1_13_32552123_exon2_LSY,AA_DRB1_13_32552123_exon2_LY,AA_DRB1_13_32552123_exon2_R,AA_DRB1_13_32552123_exon2_RS,AA_DRB1_13_32552123_exon2_RSY,AA_DRB1_13_32552123_exon2_RY,AA_DRB1_13_32552123_exon2_S,AA_DRB1_13_32552123_exon2_SY,AA_DRB1_13_32552123_exon2_Y	62	6	6	0.00136515	C1R
AA_DRB1_74_32551940	DRB1	74	32551940	4	59.2758	3.91203e-12	AA_DRB1_74_32551940_exon2_A,AA_DRB1_74_32551940_exon2_AE,AA_DRB1_74_32551940_exon2_AEG,AA_DRB1_74_32551940_exon2_AEL,AA_DRB1_74_32551940_exon2_AEQ,AA_DRB1_74_32551940_exon2_AER,AA_DRB1_74_32551940_exon2_AEx,AA_DRB1_74_32551940_exon2_AG,AA_DRB1_74_32551940_exon2_AGL,AA_DRB1_74_32551940_exon2_AGQ,AA_DRB1_74_32551940_exon2_AGR,AA_DRB1_74_32551940_exon2_AGx,AA_DRB1_74_32551940_exon2_AL,AA_DRB1_74_32551940_exon2_ALQ,AA_DRB1_74_32551940_exon2_ALR,AA_DRB1_74_32551940_exon2_ALx,AA_DRB1_74_32551940_exon2_AQ,AA_DRB1_74_32551940_exon2_AQR,AA_DRB1_74_32551940_exon2_AQx,AA_DRB1_74_32551940_exon2_AR,AA_DRB1_74_32551940_exon2_ARx,AA_DRB1_74_32551940_exon2_Ax,AA_DRB1_74_32551940_exon2_E,AA_DRB1_74_32551940_exon2_EG,AA_DRB1_74_32551940_exon2_EGL,AA_DRB1_74_32551940_exon2_EGQ,AA_DRB1_74_32551940_exon2_EGR,AA_DRB1_74_32551940_exon2_EGx,AA_DRB1_74_32551940_exon2_EL,AA_DRB1_74_32551940_exon2_ELQ,AA_DRB1_74_32551940_exon2_ELR,AA_DRB1_74_32551940_exon2_ELx,AA_DRB1_74_32551940_exon2_EQ,AA_DRB1_74_32551940_exon2_EQR,AA_DRB1_74_32551940_exon2_EQx,AA_DRB1_74_32551940_exon2_ER,AA_DRB1_74_32551940_exon2_ERx,AA_DRB1_74_32551940_exon2_Ex,AA_DRB1_74_32551940_exon2_GL,AA_DRB1_74_32551940_exon2_GLQ,AA_DRB1_74_32551940_exon2_GLR,AA_DRB1_74_32551940_exon2_GLx,AA_DRB1_74_32551940_exon2_GQ,AA_DRB1_74_32551940_exon2_GQR,AA_DRB1_74_32551940_exon2_GQx,AA_DRB1_74_32551940_exon2_GR,AA_DRB1_74_32551940_exon2_GRx,AA_DRB1_74_32551940_exon2_L,AA_DRB1_74_32551940_exon2_LQ,AA_DRB1_74_32551940_exon2_LQR,AA_DRB1_74_32551940_exon2_LQx,AA_DRB1_74_32551940_exon2_LR,AA_DRB1_74_32551940_exon2_LRx,AA_DRB1_74_32551940_exon2_Lx,AA_DRB1_74_32551940_exon2_Q,AA_DRB1_74_32551940_exon2_QR,AA_DRB1_74_32551940_exon2_QRx,AA_DRB1_74_32551940_exon2_Qx,AA_DRB1_74_32551940_exon2_R,AA_DRB1_74_32551940_exon2_Rx	60	5	5	0.00125182	C1R
AA_DQB1_37_32632741	DQB1	37	32632741	2	48.4528	2.92859e-11	AA_DQB1_37_32632741_exon2_D,AA_DQB1_37_32632741_exon2_I,AA_DQB1_37_32632741_exon2_Y	3	3	3	0.00101988	C1R
AA_DQB1_-10_32634317	DQB1	-10	32634317	1	42.8585	5.73819e-11	AA_DQB1_-10_32634317_exon1_A,AA_DQB1_-10_32634317_exon1_S	2	2	2	0.000889694	C1R
AA_DQB1_57_32632681	DQB1	57	32632681	3	48.8711	1.35314e-10	AA_DQB1_57_32632681_exon2_A,AA_DQB1_57_32632681_exon2_AD,AA_DQB1_57_32632681_exon2_AS,AA_DQB1_57_32632681_exon2_AV,AA_DQB1_57_32632681_exon2_D,AA_DQB1_57_32632681_exon2_S,AA_DQB1_57_32632681_exon2_V	7	4	4	0.00101396	C1R
AA_DQB1_30_32632762	DQB1	30	32632762	2	44.1151	2.57306e-10	AA_DQB1_30_32632762_exon2_H,AA_DQB1_30_32632762_exon2_S,AA_DQB1_30_32632762_exon2_Y	3	3	3	0.000918635	C1R
AA_DRB1_26_32552084	DRB1	26	32552084	2	43.8939	2.87901e-10	AA_DRB1_26_32552084_exon2_CF,AA_DRB1_26_32552084_exon2_CL,AA_DRB1_26_32552084_exon2_CY,AA_DRB1_26_32552084_exon2_F,AA_DRB1_26_32552084_exon2_L,AA_DRB1_26_32552084_exon2_Y	6	3	3	0.000923969	C1R
AA_DQB1_55_32632687	DQB1	55	32632687	2	43.6565	3.23594e-10	AA_DQB1_55_32632687_exon2_L,AA_DQB1_55_32632687_exon2_LP,AA_DQB1_55_32632687_exon2_LQ,AA_DQB1_55_32632687_exon2_LR,AA_DQB1_55_32632687_exon2_P,AA_DQB1_55_32632687_exon2_R	6	3	3	0.000905651	C1R
AA_DRB1_30_32552072	DRB1	30	32552072	5	52.8345	3.53738e-10	AA_DRB1_30_32552072_exon2_AC,AA_DRB1_30_32552072_exon2_ACF,AA_DRB1_30_32552072_exon2_ACG,AA_DRB1_30_32552072_exon2_ACH,AA_DRB1_30_32552072_exon2_ACL,AA_DRB1_30_32552072_exon2_ACR,AA_DRB1_30_32552072_exon2_ACY,AA_DRB1_30_32552072_exon2_AFG,AA_DRB1_30_32552072_exon2_AFH,AA_DRB1_30_32552072_exon2_AFL,AA_DRB1_30_32552072_exon2_AFR,AA_DRB1_30_32552072_exon2_AFY,AA_DRB1_30_32552072_exon2_AG,AA_DRB1_30_32552072_exon2_AGH,AA_DRB1_30_32552072_exon2_AGL,AA_DRB1_30_32552072_exon2_AGR,AA_DRB1_30_32552072_exon2_AGY,AA_DRB1_30_32552072_exon2_AH,AA_DRB1_30_32552072_exon2_AHL,AA_DRB1_30_32552072_exon2_AHR,AA_DRB1_30_32552072_exon2_AHY,AA_DRB1_30_32552072_exon2_AL,AA_DRB1_30_32552072_exon2_ALR,AA_DRB1_30_32552072_exon2_ALY,AA_DRB1_30_32552072_exon2_AR,AA_DRB1_30_32552072_exon2_ARY,AA_DRB1_30_32552072_exon2_AY,AA_DRB1_30_32552072_exon2_C,AA_DRB1_30_32552072_exon2_CF,AA_DRB1_30_32552072_exon2_CFG,AA_DRB1_30_32552072_exon2_CFH,AA_DRB1_30_32552072_exon2_CFL,AA_DRB1_30_32552072_exon2_CFR,AA_DRB1_30_32552072_exon2_CFY,AA_DRB1_30_32552072_exon2_CG,AA_DRB1_30_32552072_exon2_CGH,AA_DRB1_30_32552072_exon2_CGL,AA_DRB1_30_32552072_exon2_CGR,AA_DRB1_30_32552072_exon2_CGY,AA_DRB1_30_32552072_exon2_CH,AA_DRB1_30_32552072_exon2_CHL,AA_DRB1_30_32552072_exon2_CHR,AA_DRB1_30_32552072_exon2_CHY,AA_DRB1_30_32552072_exon2_CL,AA_DRB1_30_32552072_exon2_CLR,AA_DRB1_30_32552072_exon2_CLY,AA_DRB1_30_32552072_exon2_CR,AA_DRB1_30_32552072_exon2_CRY,AA_DRB1_30_32552072_exon2_CY,AA_DRB1_30_32552072_exon2_FG,AA_DRB1_30_32552072_exon2_FGH,AA_DRB1_30_32552072_exon2_FGL,AA_DRB1_30_32552072_exon2_FGR,AA_DRB1_30_32552072_exon2_FGY,AA_DRB1_30_32552072_exon2_FH,AA_DRB1_30_32552072_exon2_FHL,AA_DRB1_30_32552072_exon2_FHR,AA_DRB1_30_32552072_exon2_FHY,AA_DRB1_30_32552072_exon2_FL,AA_DRB1_30_32552072_exon2_FLR,AA_DRB1_30_32552072_exon2_FLY,AA_DRB1_30_32552072_exon2_FR,AA_DRB1_30_32552072_exon2_FRY,AA_DRB1_30_32552072_exon2_FY,AA_DRB1_30_32552072_exon2_G,AA_DRB1_30_32552072_exon2_GH,AA_DRB1_30_32552072_exon2_GHL,AA_DRB1_30_32552072_exon2_GHR,AA_DRB1_30_32552072_exon2_GHY,AA_DRB1_30_32552072_exon2_GL,AA_DRB1_30_32552072_exon2_GLR,AA_DRB1_30_32552072_exon2_GLY,AA_DRB1_30_32552072_exon2_GR,AA_DRB1_30_32552072_exon2_GRY,AA_DRB1_30_32552072_exon2_GY,AA_DRB1_30_32552072_exon2_H,AA_DRB1_30_32552072_exon2_HL,AA_DRB1_30_32552072_exon2_HLR,AA_DRB1_30_32552072_exon2_HLY,AA_DRB1_30_32552072_exon2_HR,AA_DRB1_30_32552072_exon2_HRY,AA_DRB1_30_32552072_exon2_HY,AA_DRB1_30_32552072_exon2_L,AA_DRB1_30_32552072_exon2_LR,AA_DRB1_30_32552072_exon2_LRY,AA_DRB1_30_32552072_exon2_LY,AA_DRB1_30_32552072_exon2_R,AA_DRB1_30_32552072_exon2_RY,AA_DRB1_30_32552072_exon2_Y	89	6	6	0.00110362	C1R
AA_DQB1_67_32632651	DQB1	67	32632651	1	37.3311	9.77404e-10	AA_DQB1_67_32632651_exon2_I,AA_DQB1_67_32632651_exon2_V	2	2	2	0.000785746	C1R
AA_DQB1_224_32628775	DQB1	224	32628775	1	31.5303	1.93297e-08	AA_DQB1_224_32628775_exon4_Q,AA_DQB1_224_32628775_exon4_R	2	2	2	0.000663417	C1R
AA_DQB1_116_32629615	DQB1	116	32629615	1	31.0552	2.47036e-08	AA_DQB1_116_32629615_exon3_I,AA_DQB1_116_32629615_exon3_V	2	2	2	0.000653442	C1R
AA_DQB1_14_32632810	DQB1	14	32632810	1	30.9404	2.62029e-08	AA_DQB1_14_32632810_exon2_L,AA_DQB1_14_32632810_exon2_M	2	2	2	0.000651014	C1R
AA_DQB1_-9_32634314	DQB1	-9	32634314	1	30.9357	2.6266e-08	AA_DQB1_-9_32634314_exon1_I,AA_DQB1_-9_32634314_exon1_M	2	2	2	0.000650917	C1R
AA_DQB1_-27_32634368	DQB1	-27	32634368	1	29.9335	4.406e-08	AA_DQB1_-27_32634368_exon1_A,AA_DQB1_-27_32634368_exon1_S	2	2	2	0.000629793	C1R
AA_DQB1_125_32629588	DQB1	125	32629588	2	32.7999	7.42826e-08	AA_DQB1_125_32629588_exon3_A,AA_DQB1_125_32629588_exon3_AG,AA_DQB1_125_32629588_exon3_AS,AA_DQB1_125_32629588_exon3_Ax,AA_DQB1_125_32629588_exon3_G,AA_DQB1_125_32629588_exon3_S	6	3	3	0.000690005	C1R
AA_DRB1_32_32552066	DRB1	32	32552066	1	28.0065	1.18976e-07	AA_DRB1_32_32552066_exon2_H,AA_DRB1_32_32552066_exon2_HI,AA_DRB1_32_32552066_exon2_HX,AA_DRB1_32_32552066_exon2_Y	4	2	2	0.000593934	C1R
AA_DQB1_-5_32634302	DQB1	-5	32634302	2	31.7552	1.25265e-07	AA_DQB1_-5_32634302_exon1_L,AA_DQB1_-5_32634302_exon1_LP,AA_DQB1_-5_32634302_exon1_LS,AA_DQB1_-5_32634302_exon1_Lx,AA_DQB1_-5_32634302_exon1_P,AA_DQB1_-5_32634302_exon1_S	6	3	3	0.000667522	C1R
AA_DRB1_31_32552069	DRB1	31	32552069	2	28.568	6.10703e-07	AA_DRB1_31_32552069_exon2_F,AA_DRB1_31_32552069_exon2_FI,AA_DRB1_31_32552069_exon2_FL,AA_DRB1_31_32552069_exon2_FS,AA_DRB1_31_32552069_exon2_FV,AA_DRB1_31_32552069_exon2_I,AA_DRB1_31_32552069_exon2_IL,AA_DRB1_31_32552069_exon2_IS,AA_DRB1_31_32552069_exon2_IV,AA_DRB1_31_32552069_exon2_LV,AA_DRB1_31_32552069_exon2_SV,AA_DRB1_31_32552069_exon2_V	12	3	3	0.000602413	C1R
AA_DQA1_54_32609240	DQA1	54	32609240	1	23.4657	1.25799e-06	AA_DQA1_54_32609240_exon2_F,AA_DQA1_54_32609240_exon2_L	2	2	2	0.000491449	C1R
AA_DQA1_47_32609219	DQA1	47	32609219	3	29.7385	1.54359e-06	AA_DQA1_47_32609219_exon2_C,AA_DQA1_47_32609219_exon2_CK,AA_DQA1_47_32609219_exon2_CQ,AA_DQA1_47_32609219_exon2_CR,AA_DQA1_47_32609219_exon2_K,AA_DQA1_47_32609219_exon2_Q,AA_DQA1_47_32609219_exon2_R	7	4	4	0.000622544	C1R
AA_DRB1_60_32551982	DRB1	60	32551982	2	26.3472	1.88406e-06	AA_DRB1_60_32551982_exon2_H,AA_DRB1_60_32551982_exon2_HS,AA_DRB1_60_32551982_exon2_HT,AA_DRB1_60_32551982_exon2_HY,AA_DRB1_60_32551982_exon2_Hx,AA_DRB1_60_32551982_exon2_S,AA_DRB1_60_32551982_exon2_ST,AA_DRB1_60_32551982_exon2_SY,AA_DRB1_60_32551982_exon2_Sx,AA_DRB1_60_32551982_exon2_TY,AA_DRB1_60_32551982_exon2_Y,AA_DRB1_60_32551982_exon2_Yx	12	3	3	0.000546271	C1R
AA_DRB1_67_32551961	DRB1	67	32551961	2	26.3062	1.89933e-06	AA_DRB1_67_32551961_exon2_F,AA_DRB1_67_32551961_exon2_FI,AA_DRB1_67_32551961_exon2_FL,AA_DRB1_67_32551961_exon2_FS,AA_DRB1_67_32551961_exon2_Fx,AA_DRB1_67_32551961_exon2_I,AA_DRB1_67_32551961_exon2_IL,AA_DRB1_67_32551961_exon2_IS,AA_DRB1_67_32551961_exon2_Ix,AA_DRB1_67_32551961_exon2_L,AA_DRB1_67_32551961_exon2_LS,AA_DRB1_67_32551961_exon2_Lx	12	3	3	0.000547402	C1R
AA_DRB1_78_32551928	DRB1	78	32551928	1	22.6251	1.93812e-06	AA_DRB1_78_32551928_exon2_LV,AA_DRB1_78_32551928_exon2_LY,AA_DRB1_78_32551928_exon2_TV,AA_DRB1_78_32551928_exon2_TY,AA_DRB1_78_32551928_exon2_V,AA_DRB1_78_32551928_exon2_Vx,AA_DRB1_78_32551928_exon2_Y,AA_DRB1_78_32551928_exon2_Yx	8	2	2	0.000477722	C1R
AA_DQB1_87_32632591	DQB1	87	32632591	2	25.704	2.59094e-06	AA_DQB1_87_32632591_exon2_F,AA_DQB1_87_32632591_exon2_L,AA_DQB1_87_32632591_exon2_Y	3	3	3	0.000540962	C1R
AA_DRB1_25_32552087	DRB1	25	32552087	1	21.901	2.83865e-06	AA_DRB1_25_32552087_exon2_Q,AA_DRB1_25_32552087_exon2_R	2	2	2	0.000458717	C1R
AA_DRB1_14_32552120	DRB1	14	32552120	1	21.5085	3.50776e-06	AA_DRB1_14_32552120_exon2_E,AA_DRB1_14_32552120_exon2_K	2	2	2	0.000453367	C1R
AA_DRB1_57_32551991	DRB1	57	32551991	3	27.3321	4.96989e-06	AA_DRB1_57_32551991_exon2_A,AA_DRB1_57_32551991_exon2_AD,AA_DRB1_57_32551991_exon2_ADM,AA_DRB1_57_32551991_exon2_ADS,AA_DRB1_57_32551991_exon2_ADV,AA_DRB1_57_32551991_exon2_ADx,AA_DRB1_57_32551991_exon2_AM,AA_DRB1_57_32551991_exon2_AMS,AA_DRB1_57_32551991_exon2_AMV,AA_DRB1_57_32551991_exon2_AMx,AA_DRB1_57_32551991_exon2_AS,AA_DRB1_57_32551991_exon2_ASV,AA_DRB1_57_32551991_exon2_ASx,AA_DRB1_57_32551991_exon2_AV,AA_DRB1_57_32551991_exon2_AVx,AA_DRB1_57_32551991_exon2_Ax,AA_DRB1_57_32551991_exon2_D,AA_DRB1_57_32551991_exon2_DM,AA_DRB1_57_32551991_exon2_DS,AA_DRB1_57_32551991_exon2_DV,AA_DRB1_57_32551991_exon2_Dx,AA_DRB1_57_32551991_exon2_MS,AA_DRB1_57_32551991_exon2_MV,AA_DRB1_57_32551991_exon2_S,AA_DRB1_57_32551991_exon2_SV,AA_DRB1_57_32551991_exon2_Sx,AA_DRB1_57_32551991_exon2_V,AA_DRB1_57_32551991_exon2_Vx	28	4	4	0.000571526	C1R
AA_DQA1_52_32609234	DQA1	52	32609234	2	23.487	7.85122e-06	AA_DQA1_52_32609234_exon2_H,AA_DQA1_52_32609234_exon2_R,AA_DQA1_52_32609234_exon2_S	3	3	3	0.000492224	C1R
AA_DRB1_4_32557422	DRB1	4	32557422	2	23.2297	8.94012e-06	AA_DRB1_4_32557422_exon1_Q,AA_DRB1_4_32557422_exon1_R	2	3	3	0.000485832	C1R
AA_DRB1_77_32551931	DRB1	77	32551931	1	19.6104	9.3888e-06	AA_DRB1_77_32551931_exon2_LN,AA_DRB1_77_32551931_exon2_LT,AA_DRB1_77_32551931_exon2_N,AA_DRB1_77_32551931_exon2_NP,AA_DRB1_77_32551931_exon2_Nx,AA_DRB1_77_32551931_exon2_PT,AA_DRB1_77_32551931_exon2_T,AA_DRB1_77_32551931_exon2_Tx	8	2	2	0.000407644	C1R
AA_DRB1_181_32549392	DRB1	181	32549392	2	20.7737	3.05671e-05	AA_DRB1_181_32549392_exon3_M,AA_DRB1_181_32549392_exon3_T	2	3	3	0.000433643	C1R
AA_DQA1_56_32609246	DQA1	56	32609246	2	20.4266	3.63895e-05	AA_DQA1_56_32609246_exon2_.,AA_DQA1_56_32609246_exon2_.G,AA_DQA1_56_32609246_exon2_.R,AA_DQA1_56_32609246_exon2_.x,AA_DQA1_56_32609246_exon2_G,AA_DQA1_56_32609246_exon2_R	6	3	3	0.000428641	C1R
AA_DQA1_76_32609306	DQA1	76	32609306	2	20.4266	3.63895e-05	AA_DQA1_76_32609306_exon2_L,AA_DQA1_76_32609306_exon2_LM,AA_DQA1_76_32609306_exon2_LV,AA_DQA1_76_32609306_exon2_Lx,AA_DQA1_76_32609306_exon2_M,AA_DQA1_76_32609306_exon2_V	6	3	3	0.000428641	C1R
AA_DRB1_47_32552021	DRB1	47	32552021	1	16.2462	5.52722e-05	AA_DRB1_47_32552021_exon2_F,AA_DRB1_47_32552021_exon2_FT,AA_DRB1_47_32552021_exon2_Fx,AA_DRB1_47_32552021_exon2_Y	4	2	2	0.000344195	C1R
AA_DRB1_-17_32557482	DRB1	-17	32557482	2	19.2071	6.69548e-05	AA_DRB1_-17_32557482_exon1_A,AA_DRB1_-17_32557482_exon1_T	2	3	3	0.000402932	C1R
AA_DRB1_86_32551904	DRB1	86	32551904	1	15.4732	8.28281e-05	AA_DRB1_86_32551904_exon2_DG,AA_DRB1_86_32551904_exon2_DGW,AA_DRB1_86_32551904_exon2_DGX,AA_DRB1_86_32551904_exon2_DGx,AA_DRB1_86_32551904_exon2_DV,AA_DRB1_86_32551904_exon2_DVW,AA_DRB1_86_32551904_exon2_DVX,AA_DRB1_86_32551904_exon2_DVx,AA_DRB1_86_32551904_exon2_G,AA_DRB1_86_32551904_exon2_GW,AA_DRB1_86_32551904_exon2_GX,AA_DRB1_86_32551904_exon2_Gx,AA_DRB1_86_32551904_exon2_V,AA_DRB1_86_32551904_exon2_VW,AA_DRB1_86_32551904_exon2_VX,AA_DRB1_86_32551904_exon2_Vx	16	2	2	0.000327121	C1R
AA_DQB1_140_32629543	DQB1	140	32629543	1	15.2833	9.1936e-05	AA_DQB1_140_32629543_exon3_A,AA_DQB1_140_32629543_exon3_T	2	2	2	0.000317636	C1R
AA_DQB1_182_32629417	DQB1	182	32629417	1	15.2833	9.1936e-05	AA_DQB1_182_32629417_exon3_N,AA_DQB1_182_32629417_exon3_S	2	2	2	0.000317636	C1R
AA_DQB1_167_32629462	DQB1	167	32629462	1	14.7675	0.000120865	AA_DQB1_167_32629462_exon3_H,AA_DQB1_167_32629462_exon3_R	2	2	2	0.000307266	C1R
AA_C_211_31238182	C	211	31238182	1	13.9486	0.000187392	AA_C_211_31238182_exon4_A,AA_C_211_31238182_exon4_T	2	2	2	0.000293436	C1R
AA_DRB1_33_32552063	DRB1	33	32552063	1	13.7561	0.000206648	AA_DRB1_33_32552063_exon2_H,AA_DRB1_33_32552063_exon2_HT,AA_DRB1_33_32552063_exon2_Hx,AA_DRB1_33_32552063_exon2_N	4	2	2	0.000293803	C1R
AA_DQA1_129_32609878	DQA1	129	32609878	1	12.9247	0.00032256	AA_DQA1_129_32609878_exon3_H,AA_DQA1_129_32609878_exon3_Q	2	2	2	0.000271871	C1R
AA_DRB1_233_32548048	DRB1	233	32548048	2	15.9527	0.00034155	AA_DRB1_233_32548048_exon5_R,AA_DRB1_233_32548048_exon5_T	2	3	3	0.000335608	C1R
AA_A_77_29910762	A	77	29910762	2	13.9538	0.000928786	AA_A_77_29910762_exon2_D,AA_A_77_29910762_exon2_DN,AA_A_77_29910762_exon2_DP,AA_A_77_29910762_exon2_DS,AA_A_77_29910762_exon2_Dx,AA_A_77_29910762_exon2_N,AA_A_77_29910762_exon2_NP,AA_A_77_29910762_exon2_NS,AA_A_77_29910762_exon2_Nx,AA_A_77_29910762_exon2_PS,AA_A_77_29910762_exon2_S,AA_A_77_29910762_exon2_Sx	12	3	3	0.000289688	C1R
AA_A_76_29910759	A	76	29910759	2	13.6961	0.00105631	AA_A_76_29910759_exon2_A,AA_A_76_29910759_exon2_AE,AA_A_76_29910759_exon2_AG,AA_A_76_29910759_exon2_AV,AA_A_76_29910759_exon2_Ax,AA_A_76_29910759_exon2_E,AA_A_76_29910759_exon2_EG,AA_A_76_29910759_exon2_EV,AA_A_76_29910759_exon2_Ex,AA_A_76_29910759_exon2_GV,AA_A_76_29910759_exon2_V,AA_A_76_29910759_exon2_Vx	12	3	3	0.000280414	C1R
AA_A_142_29911198	A	142	29911198	1	10.6138	0.00111843	AA_A_142_29911198_exon3_HI,AA_A_142_29911198_exon3_HT,AA_A_142_29911198_exon3_I,AA_A_142_29911198_exon3_T	4	2	2	0.000223821	C1R
AA_A_145_29911207	A	145	29911207	1	10.6138	0.00111843	AA_A_145_29911207_exon3_H,AA_A_145_29911207_exon3_HQ,AA_A_145_29911207_exon3_Hx,AA_A_145_29911207_exon3_R	4	2	2	0.000223821	C1R
AA_DRB1_-24_32557503	DRB1	-24	32557503	2	13.3224	0.00127313	AA_DRB1_-24_32557503_exon1_F,AA_DRB1_-24_32557503_exon1_L	2	3	3	0.000278717	C1R
AA_DRB1_120_32549575	DRB1	120	32549575	2	13.1839	0.00136445	AA_DRB1_120_32549575_exon3_N,AA_DRB1_120_32549575_exon3_S	2	3	3	0.000276231	C1R
AA_B_114_31324150	B	114	31324150	2	13.1316	0.00140299	AA_B_114_31324150_exon3_D,AA_B_114_31324150_exon3_DH,AA_B_114_31324150_exon3_DK,AA_B_114_31324150_exon3_DN,AA_B_114_31324150_exon3_DS,AA_B_114_31324150_exon3_H,AA_B_114_31324150_exon3_HK,AA_B_114_31324150_exon3_HN,AA_B_114_31324150_exon3_HS,AA_B_114_31324150_exon3_KN,AA_B_114_31324150_exon3_N,AA_B_114_31324150_exon3_NS	12	3	3	0.000273872	C1R
AA_DRB1_180_32549395	DRB1	180	32549395	2	12.7069	0.00173241	AA_DRB1_180_32549395_exon3_L,AA_DRB1_180_32549395_exon3_V	2	3	3	0.000265787	C1R
AA_A_107_29911093	A	107	29911093	1	9.73451	0.00180274	AA_A_107_29911093_exon3_AG,AA_A_107_29911093_exon3_AW,AA_A_107_29911093_exon3_G,AA_A_107_29911093_exon3_W	4	2	2	0.000204926	C1R
AA_DRB1_12_32552126	DRB1	12	32552126	1	9.69758	0.00183787	AA_DRB1_12_32552126_exon2_K,AA_DRB1_12_32552126_exon2_T	2	2	2	0.000204479	C1R
AA_A_74_29910753	A	74	29910753	1	9.54425	0.00199877	AA_A_74_29910753_exon2_D,AA_A_74_29910753_exon2_DN,AA_A_74_29910753_exon2_DP,AA_A_74_29910753_exon2_Dx,AA_A_74_29910753_exon2_H,AA_A_74_29910753_exon2_HN,AA_A_74_29910753_exon2_HP,AA_A_74_29910753_exon2_Hx	8	2	2	0.000200916	C1R
AA_DQA1_130_32609881	DQA1	130	32609881	1	9.39895	0.00216295	AA_DQA1_130_32609881_exon3_A,AA_DQA1_130_32609881_exon3_S	2	2	2	0.000197395	C1R
AA_DQB1_126_32629585	DQB1	126	32629585	1	9.3619	0.00220714	AA_DQB1_126_32629585_exon3_H,AA_DQB1_126_32629585_exon3_Q	2	2	2	0.000186369	C1R
AA_C_163_31238913	C	163	31238913	2	11.7168	0.00284556	AA_C_163_31238913_exon3_E,AA_C_163_31238913_exon3_EL,AA_C_163_31238913_exon3_ET,AA_C_163_31238913_exon3_Ex,AA_C_163_31238913_exon3_L,AA_C_163_31238913_exon3_T	6	3	3	0.000245648	C1R
AA_A_95_29911057	A	95	29911057	2	11.2317	0.00362453	AA_A_95_29911057_exon3_I,AA_A_95_29911057_exon3_IL,AA_A_95_29911057_exon3_IP,AA_A_95_29911057_exon3_IV,AA_A_95_29911057_exon3_Ix,AA_A_95_29911057_exon3_L,AA_A_95_29911057_exon3_LP,AA_A_95_29911057_exon3_LV,AA_A_95_29911057_exon3_Lx,AA_A_95_29911057_exon3_PV,AA_A_95_29911057_exon3_V,AA_A_95_29911057_exon3_Vx	12	3	3	0.000236434	C1R
AA_DQA1_187_32610410	DQA1	187	32610410	1	8.3659	0.00381057	AA_DQA1_187_32610410_exon4_A,AA_DQA1_187_32610410_exon4_T	2	2	2	0.000175499	C1R
AA_DRB1_149_32549488	DRB1	149	32549488	2	11.1216	0.0038298	AA_DRB1_149_32549488_exon3_H,AA_DRB1_149_32549488_exon3_Q	2	3	3	0.000233595	C1R
AA_DRB1_-16_32557479	DRB1	-16	32557479	2	11.0875	0.00389541	AA_DRB1_-16_32557479_exon1_A,AA_DRB1_-16_32557479_exon1_V	2	3	3	0.000232825	C1R
AA_DRB1_-25_32557506	DRB1	-25	32557506	2	11.0875	0.00389541	AA_DRB1_-25_32557506_exon1_K,AA_DRB1_-25_32557506_exon1_R	2	3	3	0.000232825	C1R
AA_DQB1_70_32632642	DQB1	70	32632642	2	10.9562	0.00416028	AA_DQB1_70_32632642_exon2_E,AA_DQB1_70_32632642_exon2_G,AA_DQB1_70_32632642_exon2_R	3	3	3	0.000230566	C1R
AA_DQB1_227_32628281	DQB1	227	32628281	1	7.87323	0.00500153	AA_DQB1_227_32628281_exon5_.,AA_DQB1_227_32628281_exon5_P	2	2	2	0.000157394	C1R
AA_DQB1_228_32628278	DQB1	228	32628278	1	7.87323	0.00500153	AA_DQB1_228_32628278_exon5_.,AA_DQB1_228_32628278_exon5_Q	2	2	2	0.000157394	C1R
AA_DQB1_229_32628275	DQB1	229	32628275	1	7.87323	0.00500153	AA_DQB1_229_32628275_exon5_.,AA_DQB1_229_32628275_exon5_G	2	2	2	0.000157394	C1R
AA_DQB1_230_32628272	DQB1	230	32628272	1	7.87323	0.00500153	AA_DQB1_230_32628272_exon5_.,AA_DQB1_230_32628272_exon5_P	2	2	2	0.000157394	C1R
AA_B_163_31324003	B	163	31324003	2	10.5316	0.00514447	AA_B_163_31324003_exon3_AE,AA_B_163_31324003_exon3_AL,AA_B_163_31324003_exon3_AT,AA_B_163_31324003_exon3_E,AA_B_163_31324003_exon3_EL,AA_B_163_31324003_exon3_ET,AA_B_163_31324003_exon3_Ex,AA_B_163_31324003_exon3_L,AA_B_163_31324003_exon3_LT,AA_B_163_31324003_exon3_Lx,AA_B_163_31324003_exon3_T,AA_B_163_31324003_exon3_Tx	12	3	3	0.000218956	C1R
AA_DQB1_231_32628269	DQB1	231	32628269	1	7.73373	0.00540327	AA_DQB1_231_32628269_exon5_.,AA_DQB1_231_32628269_exon5_P	2	2	2	0.000154598	C1R
AA_DQB1_232_32628266	DQB1	232	32628266	1	7.73373	0.00540327	AA_DQB1_232_32628266_exon5_.,AA_DQB1_232_32628266_exon5_P	2	2	2	0.000154598	C1R
AA_DQB1_233_32628263	DQB1	233	32628263	1	7.73373	0.00540327	AA_DQB1_233_32628263_exon5_.,AA_DQB1_233_32628263_exon5_A	2	2	2	0.000154598	C1R
AA_DQB1_234_32627649	DQB1	234	32627649	1	7.63592	0.00570441	AA_DQB1_234_32627649_exon6_.,AA_DQB1_234_32627649_exon6_G	2	2	2	0.000152633	C1R
AA_DRB1_10_32552132	DRB1	10	32552132	2	10.0741	0.00646815	AA_DRB1_10_32552132_exon2_E,AA_DRB1_10_32552132_exon2_EL,AA_DRB1_10_32552132_exon2_EQ,AA_DRB1_10_32552132_exon2_EY,AA_DRB1_10_32552132_exon2_Q,AA_DRB1_10_32552132_exon2_Y	6	3	3	0.000211612	C1R
AA_A_167_29911273	A	167	29911273	1	7.27295	0.00697713	AA_A_167_29911273_exon3_AG,AA_A_167_29911273_exon3_AW,AA_A_167_29911273_exon3_G,AA_A_167_29911273_exon3_W	4	2	2	0.000152046	C1R
AA_A_166_29911270	A	166	29911270	1	7.1375	0.00752693	AA_A_166_29911270_exon3_D,AA_A_166_29911270_exon3_DV,AA_A_166_29911270_exon3_Dx,AA_A_166_29911270_exon3_E	4	2	2	0.000149482	C1R
AA_A_116_29911120	A	116	29911120	2	9.70644	0.00777625	AA_A_116_29911120_exon3_D,AA_A_116_29911120_exon3_DF,AA_A_116_29911120_exon3_DFH,AA_A_116_29911120_exon3_DFN,AA_A_116_29911120_exon3_DFR,AA_A_116_29911120_exon3_DFS,AA_A_116_29911120_exon3_DFV,AA_A_116_29911120_exon3_DFY,AA_A_116_29911120_exon3_DFx,AA_A_116_29911120_exon3_DH,AA_A_116_29911120_exon3_DHN,AA_A_116_29911120_exon3_DHR,AA_A_116_29911120_exon3_DHS,AA_A_116_29911120_exon3_DHV,AA_A_116_29911120_exon3_DHx,AA_A_116_29911120_exon3_DN,AA_A_116_29911120_exon3_DNR,AA_A_116_29911120_exon3_DNS,AA_A_116_29911120_exon3_DNV,AA_A_116_29911120_exon3_DNY,AA_A_116_29911120_exon3_DNx,AA_A_116_29911120_exon3_DR,AA_A_116_29911120_exon3_DRS,AA_A_116_29911120_exon3_DRV,AA_A_116_29911120_exon3_DRY,AA_A_116_29911120_exon3_DRx,AA_A_116_29911120_exon3_DS,AA_A_116_29911120_exon3_DSV,AA_A_116_29911120_exon3_DSY,AA_A_116_29911120_exon3_DSx,AA_A_116_29911120_exon3_DV,AA_A_116_29911120_exon3_DVY,AA_A_116_29911120_exon3_DVx,AA_A_116_29911120_exon3_DY,AA_A_116_29911120_exon3_DYx,AA_A_116_29911120_exon3_Dx,AA_A_116_29911120_exon3_FH,AA_A_116_29911120_exon3_FHN,AA_A_116_29911120_exon3_FHR,AA_A_116_29911120_exon3_FHS,AA_A_116_29911120_exon3_FHV,AA_A_116_29911120_exon3_FHY,AA_A_116_29911120_exon3_FHx,AA_A_116_29911120_exon3_FNY,AA_A_116_29911120_exon3_FRY,AA_A_116_29911120_exon3_FSY,AA_A_116_29911120_exon3_FVY,AA_A_116_29911120_exon3_FY,AA_A_116_29911120_exon3_FYx,AA_A_116_29911120_exon3_H,AA_A_116_29911120_exon3_HN,AA_A_116_29911120_exon3_HNR,AA_A_116_29911120_exon3_HNS,AA_A_116_29911120_exon3_HNV,AA_A_116_29911120_exon3_HNY,AA_A_116_29911120_exon3_HNx,AA_A_116_29911120_exon3_HR,AA_A_116_29911120_exon3_HRS,AA_A_116_29911120_exon3_HRV,AA_A_116_29911120_exon3_HRY,AA_A_116_29911120_exon3_HRx,AA_A_116_29911120_exon3_HS,AA_A_116_29911120_exon3_HSV,AA_A_116_29911120_exon3_HSY,AA_A_116_29911120_exon3_HSx,AA_A_116_29911120_exon3_HV,AA_A_116_29911120_exon3_HVY,AA_A_116_29911120_exon3_HVx,AA_A_116_29911120_exon3_HY,AA_A_116_29911120_exon3_HYx,AA_A_116_29911120_exon3_Hx,AA_A_116_29911120_exon3_NRY,AA_A_116_29911120_exon3_NSY,AA_A_116_29911120_exon3_NVY,AA_A_116_29911120_exon3_NY,AA_A_116_29911120_exon3_NYx,AA_A_116_29911120_exon3_RSY,AA_A_116_29911120_exon3_RVY,AA_A_116_29911120_exon3_RY,AA_A_116_29911120_exon3_RYx,AA_A_116_29911120_exon3_SVY,AA_A_116_29911120_exon3_SY,AA_A_116_29911120_exon3_SYx,AA_A_116_29911120_exon3_VY,AA_A_116_29911120_exon3_VYx,AA_A_116_29911120_exon3_Y,AA_A_116_29911120_exon3_Yx	87	3	3	0.000204721	C1R
AA_DQA1_-16_32605258	DQA1	-16	32605258	1	6.94778	0.00836928	AA_DQA1_-16_32605258_exon1_L,AA_DQA1_-16_32605258_exon1_M	2	2	2	0.000145752	C1R
AA_A_184_29911903	A	184	29911903	1	6.88717	0.00865856	AA_A_184_29911903_exon4_A,AA_A_184_29911903_exon4_AR,AA_A_184_29911903_exon4_Ax,AA_A_184_29911903_exon4_P	4	2	2	0.000144514	C1R
AA_A_67_29910732	A	67	29910732	1	6.8435	0.00887768	AA_A_67_29910732_exon2_.M,AA_A_67_29910732_exon2_.V,AA_A_67_29910732_exon2_M,AA_A_67_29910732_exon2_V	4	2	2	0.000140165	C1R
AA_A_44_29910663	A	44	29910663	1	6.77992	0.00919422	AA_A_44_29910663_exon2_K,AA_A_44_29910663_exon2_KM,AA_A_44_29910663_exon2_KS,AA_A_44_29910663_exon2_R	4	2	2	0.000138793	C1R
AA_DQB1_-18_32634341	DQB1	-18	32634341	1	6.74728	0.00936402	AA_DQB1_-18_32634341_exon1_A,AA_DQB1_-18_32634341_exon1_V	2	2	2	0.000141989	C1R
AA_A_294_29912335	A	294	29912335	1	6.70149	0.00960817	AA_A_294_29912335_exon5_F,AA_A_294_29912335_exon5_L	2	2	2	0.000141253	C1R
AA_A_127_29911153	A	127	29911153	1	6.64224	0.00993503	AA_A_127_29911153_exon3_K,AA_A_127_29911153_exon3_KR,AA_A_127_29911153_exon3_Kx,AA_A_127_29911153_exon3_N	4	2	2	0.000139629	C1R
AA_A_207_29911972	A	207	29911972	1	6.61843	0.0100672	AA_A_207_29911972_exon4_G,AA_A_207_29911972_exon4_S	2	2	2	0.00013943	C1R
AA_DPB1_35_33048544	DPB1	35	33048544	2	9.16215	0.0102101	AA_DPB1_35_33048544_exon2_F,AA_DPB1_35_33048544_exon2_L,AA_DPB1_35_33048544_exon2_Y	3	3	3	0.000181039	C1R
AA_A_193_29911930	A	193	29911930	1	6.58822	0.0102393	AA_A_193_29911930_exon4_A,AA_A_193_29911930_exon4_AC,AA_A_193_29911930_exon4_AH,AA_A_193_29911930_exon4_Ax,AA_A_193_29911930_exon4_CP,AA_A_193_29911930_exon4_HP,AA_A_193_29911930_exon4_P,AA_A_193_29911930_exon4_Px	8	2	2	0.000138765	C1R
AA_A_194_29911933	A	194	29911933	1	6.58417	0.0102632	AA_A_194_29911933_exon4_I,AA_A_194_29911933_exon4_IL,AA_A_194_29911933_exon4_Ix,AA_A_194_29911933_exon4_V	4	2	2	0.000138678	C1R
AA_A_97_29911063	A	97	29911063	2	9.13156	0.0103672	AA_A_97_29911063_exon3_DI,AA_A_97_29911063_exon3_DIK,AA_A_97_29911063_exon3_DIM,AA_A_97_29911063_exon3_DIR,AA_A_97_29911063_exon3_DIV,AA_A_97_29911063_exon3_DIx,AA_A_97_29911063_exon3_DKM,AA_A_97_29911063_exon3_DKR,AA_A_97_29911063_exon3_DM,AA_A_97_29911063_exon3_DMR,AA_A_97_29911063_exon3_DMV,AA_A_97_29911063_exon3_DMx,AA_A_97_29911063_exon3_DR,AA_A_97_29911063_exon3_DRV,AA_A_97_29911063_exon3_DRx,AA_A_97_29911063_exon3_I,AA_A_97_29911063_exon3_IK,AA_A_97_29911063_exon3_IKM,AA_A_97_29911063_exon3_IKR,AA_A_97_29911063_exon3_IKV,AA_A_97_29911063_exon3_IKx,AA_A_97_29911063_exon3_IM,AA_A_97_29911063_exon3_IMV,AA_A_97_29911063_exon3_IMx,AA_A_97_29911063_exon3_IR,AA_A_97_29911063_exon3_IRV,AA_A_97_29911063_exon3_IRx,AA_A_97_29911063_exon3_IV,AA_A_97_29911063_exon3_IVx,AA_A_97_29911063_exon3_Ix,AA_A_97_29911063_exon3_KM,AA_A_97_29911063_exon3_KMR,AA_A_97_29911063_exon3_KMV,AA_A_97_29911063_exon3_KMx,AA_A_97_29911063_exon3_KR,AA_A_97_29911063_exon3_KRV,AA_A_97_29911063_exon3_KRx,AA_A_97_29911063_exon3_M,AA_A_97_29911063_exon3_MR,AA_A_97_29911063_exon3_MRV,AA_A_97_29911063_exon3_MRx,AA_A_97_29911063_exon3_MV,AA_A_97_29911063_exon3_MVx,AA_A_97_29911063_exon3_Mx,AA_A_97_29911063_exon3_R,AA_A_97_29911063_exon3_RV,AA_A_97_29911063_exon3_RVx,AA_A_97_29911063_exon3_Rx	48	3	3	0.000192238	C1R
AA_A_253_29912110	A	253	29912110	1	6.55401	0.0104394	AA_A_253_29912110_exon4_E,AA_A_253_29912110_exon4_EK,AA_A_253_29912110_exon4_Ex,AA_A_253_29912110_exon4_Q	4	2	2	0.000138113	C1R
AA_DQA1_69_32609285	DQA1	69	32609285	2	9.08641	0.0106044	AA_DQA1_69_32609285_exon2_A,AA_DQA1_69_32609285_exon2_AL,AA_DQA1_69_32609285_exon2_AT,AA_DQA1_69_32609285_exon2_Ax,AA_DQA1_69_32609285_exon2_L,AA_DQA1_69_32609285_exon2_T	6	3	3	0.000187845	C1R
AA_DRB1_71_32551949	DRB1	71	32551949	3	11.1413	0.0109839	AA_DRB1_71_32551949_exon2_A,AA_DRB1_71_32551949_exon2_AE,AA_DRB1_71_32551949_exon2_AEK,AA_DRB1_71_32551949_exon2_AER,AA_DRB1_71_32551949_exon2_AES,AA_DRB1_71_32551949_exon2_AEx,AA_DRB1_71_32551949_exon2_AK,AA_DRB1_71_32551949_exon2_AKR,AA_DRB1_71_32551949_exon2_AKS,AA_DRB1_71_32551949_exon2_AKx,AA_DRB1_71_32551949_exon2_AR,AA_DRB1_71_32551949_exon2_ARS,AA_DRB1_71_32551949_exon2_ARx,AA_DRB1_71_32551949_exon2_AS,AA_DRB1_71_32551949_exon2_ASx,AA_DRB1_71_32551949_exon2_Ax,AA_DRB1_71_32551949_exon2_E,AA_DRB1_71_32551949_exon2_EK,AA_DRB1_71_32551949_exon2_ER,AA_DRB1_71_32551949_exon2_ES,AA_DRB1_71_32551949_exon2_Ex,AA_DRB1_71_32551949_exon2_K,AA_DRB1_71_32551949_exon2_KR,AA_DRB1_71_32551949_exon2_KS,AA_DRB1_71_32551949_exon2_Kx,AA_DRB1_71_32551949_exon2_R,AA_DRB1_71_32551949_exon2_RS,AA_DRB1_71_32551949_exon2_Rx	28	4	4	0.000218009	C1R
AA_A_150_29911222	A	150	29911222	1	6.43902	0.0111283	AA_A_150_29911222_exon3_A,AA_A_150_29911222_exon3_AP,AA_A_150_29911222_exon3_Ax,AA_A_150_29911222_exon3_V	4	2	2	0.000131738	C1R
AA_C_193_31238236	C	193	31238236	1	6.35649	0.011684	AA_C_193_31238236_exon4_L,AA_C_193_31238236_exon4_P	2	2	2	0.000133001	C1R
AA_B_97_31324201	B	97	31324201	5	14.5426	0.0124541	AA_B_97_31324201_exon3_CN,AA_B_97_31324201_exon3_CNR,AA_B_97_31324201_exon3_CNS,AA_B_97_31324201_exon3_CNT,AA_B_97_31324201_exon3_CNV,AA_B_97_31324201_exon3_CNW,AA_B_97_31324201_exon3_CR,AA_B_97_31324201_exon3_CRS,AA_B_97_31324201_exon3_CRT,AA_B_97_31324201_exon3_CRV,AA_B_97_31324201_exon3_CRW,AA_B_97_31324201_exon3_CS,AA_B_97_31324201_exon3_CST,AA_B_97_31324201_exon3_CSV,AA_B_97_31324201_exon3_CSW,AA_B_97_31324201_exon3_CT,AA_B_97_31324201_exon3_CTV,AA_B_97_31324201_exon3_CTW,AA_B_97_31324201_exon3_CV,AA_B_97_31324201_exon3_CVW,AA_B_97_31324201_exon3_CW,AA_B_97_31324201_exon3_N,AA_B_97_31324201_exon3_NR,AA_B_97_31324201_exon3_NRS,AA_B_97_31324201_exon3_NRT,AA_B_97_31324201_exon3_NRV,AA_B_97_31324201_exon3_NRW,AA_B_97_31324201_exon3_NS,AA_B_97_31324201_exon3_NST,AA_B_97_31324201_exon3_NSV,AA_B_97_31324201_exon3_NSW,AA_B_97_31324201_exon3_NT,AA_B_97_31324201_exon3_NTV,AA_B_97_31324201_exon3_NTW,AA_B_97_31324201_exon3_NV,AA_B_97_31324201_exon3_NVW,AA_B_97_31324201_exon3_NW,AA_B_97_31324201_exon3_R,AA_B_97_31324201_exon3_RS,AA_B_97_31324201_exon3_RST,AA_B_97_31324201_exon3_RSV,AA_B_97_31324201_exon3_RSW,AA_B_97_31324201_exon3_RT,AA_B_97_31324201_exon3_RTV,AA_B_97_31324201_exon3_RTW,AA_B_97_31324201_exon3_RV,AA_B_97_31324201_exon3_RVW,AA_B_97_31324201_exon3_RW,AA_B_97_31324201_exon3_S,AA_B_97_31324201_exon3_ST,AA_B_97_31324201_exon3_STV,AA_B_97_31324201_exon3_STW,AA_B_97_31324201_exon3_SV,AA_B_97_31324201_exon3_SVW,AA_B_97_31324201_exon3_SW,AA_B_97_31324201_exon3_T,AA_B_97_31324201_exon3_TV,AA_B_97_31324201_exon3_TVW,AA_B_97_31324201_exon3_TW,AA_B_97_31324201_exon3_V,AA_B_97_31324201_exon3_VW,AA_B_97_31324201_exon3_W	62	6	6	0.000305974	C1R
AA_A_158_29911246	A	158	29911246	1	6.17408	0.0129321	AA_A_158_29911246_exon3_A,AA_A_158_29911246_exon3_AL,AA_A_158_29911246_exon3_Ax,AA_A_158_29911246_exon3_V	4	2	2	0.00012799	C1R
AA_B_77_31324506	B	77	31324506	2	8.56444	0.0137557	AA_B_77_31324506_exon2_CD,AA_B_77_31324506_exon2_CN,AA_B_77_31324506_exon2_CS,AA_B_77_31324506_exon2_D,AA_B_77_31324506_exon2_DG,AA_B_77_31324506_exon2_DN,AA_B_77_31324506_exon2_DS,AA_B_77_31324506_exon2_GN,AA_B_77_31324506_exon2_GS,AA_B_77_31324506_exon2_N,AA_B_77_31324506_exon2_NS,AA_B_77_31324506_exon2_S	12	3	3	0.000179972	C1R
AA_DRB1_70_32551952	DRB1	70	32551952	2	8.38596	0.0150967	AA_DRB1_70_32551952_exon2_D,AA_DRB1_70_32551952_exon2_DQ,AA_DRB1_70_32551952_exon2_DR,AA_DRB1_70_32551952_exon2_DT,AA_DRB1_70_32551952_exon2_Dx,AA_DRB1_70_32551952_exon2_Q,AA_DRB1_70_32551952_exon2_QR,AA_DRB1_70_32551952_exon2_QT,AA_DRB1_70_32551952_exon2_Qx,AA_DRB1_70_32551952_exon2_R,AA_DRB1_70_32551952_exon2_RT,AA_DRB1_70_32551952_exon2_Rx	12	3	3	0.000172803	C1R
AA_A_66_29910729	A	66	29910729	1	5.66134	0.0173111	AA_A_66_29910729_exon2_.K,AA_A_66_29910729_exon2_.N,AA_A_66_29910729_exon2_K,AA_A_66_29910729_exon2_KQ,AA_A_66_29910729_exon2_Kx,AA_A_66_29910729_exon2_N,AA_A_66_29910729_exon2_NQ,AA_A_66_29910729_exon2_Nx	8	2	2	0.000118548	C1R
AA_DPB1_69_33048646	DPB1	69	33048646	2	7.90269	0.0191751	AA_DPB1_69_33048646_exon2_E,AA_DPB1_69_33048646_exon2_K,AA_DPB1_69_33048646_exon2_R	3	3	3	0.000166245	C1R
AA_A_114_29911114	A	114	29911114	3	9.90899	0.0192952	AA_A_114_29911114_exon3_DE,AA_A_114_29911114_exon3_DEH,AA_A_114_29911114_exon3_DEP,AA_A_114_29911114_exon3_DEQ,AA_A_114_29911114_exon3_DER,AA_A_114_29911114_exon3_DEx,AA_A_114_29911114_exon3_DH,AA_A_114_29911114_exon3_DHP,AA_A_114_29911114_exon3_DHQ,AA_A_114_29911114_exon3_DHR,AA_A_114_29911114_exon3_DHx,AA_A_114_29911114_exon3_DPQ,AA_A_114_29911114_exon3_DPR,AA_A_114_29911114_exon3_DQ,AA_A_114_29911114_exon3_DQR,AA_A_114_29911114_exon3_DQx,AA_A_114_29911114_exon3_DR,AA_A_114_29911114_exon3_DRx,AA_A_114_29911114_exon3_E,AA_A_114_29911114_exon3_EH,AA_A_114_29911114_exon3_EHP,AA_A_114_29911114_exon3_EHQ,AA_A_114_29911114_exon3_EHR,AA_A_114_29911114_exon3_EHx,AA_A_114_29911114_exon3_EP,AA_A_114_29911114_exon3_EPQ,AA_A_114_29911114_exon3_EPR,AA_A_114_29911114_exon3_EPx,AA_A_114_29911114_exon3_EQ,AA_A_114_29911114_exon3_EQR,AA_A_114_29911114_exon3_EQx,AA_A_114_29911114_exon3_ER,AA_A_114_29911114_exon3_ERx,AA_A_114_29911114_exon3_Ex,AA_A_114_29911114_exon3_H,AA_A_114_29911114_exon3_HP,AA_A_114_29911114_exon3_HPQ,AA_A_114_29911114_exon3_HPR,AA_A_114_29911114_exon3_HPx,AA_A_114_29911114_exon3_HQ,AA_A_114_29911114_exon3_HQR,AA_A_114_29911114_exon3_HQx,AA_A_114_29911114_exon3_HR,AA_A_114_29911114_exon3_HRx,AA_A_114_29911114_exon3_Hx,AA_A_114_29911114_exon3_PQ,AA_A_114_29911114_exon3_PQR,AA_A_114_29911114_exon3_PQx,AA_A_114_29911114_exon3_PR,AA_A_114_29911114_exon3_PRx,AA_A_114_29911114_exon3_Q,AA_A_114_29911114_exon3_QR,AA_A_114_29911114_exon3_QRx,AA_A_114_29911114_exon3_Qx,AA_A_114_29911114_exon3_R,AA_A_114_29911114_exon3_Rx	56	4	4	0.000208529	C1R
AA_DQB1_203_32628838	DQB1	203	32628838	1	5.32544	0.020972	AA_DQB1_203_32628838_exon4_I,AA_DQB1_203_32628838_exon4_V	2	2	2	0.000111374	C1R
AA_DQB1_-4_32634299	DQB1	-4	32634299	1	5.27185	0.0216277	AA_DQB1_-4_32634299_exon1_L,AA_DQB1_-4_32634299_exon1_V	2	2	2	0.000110257	C1R
AA_DQB1_-6_32634305	DQB1	-6	32634305	1	5.27185	0.0216277	AA_DQB1_-6_32634305_exon1_S,AA_DQB1_-6_32634305_exon1_T	2	2	2	0.000110257	C1R
AA_DQB1_-21_32634350	DQB1	-21	32634350	1	5.27162	0.0216305	AA_DQB1_-21_32634350_exon1_D,AA_DQB1_-21_32634350_exon1_G	2	2	2	0.000110252	C1R
AA_A_-15_29910359	A	-15	29910359	1	5.10308	0.0238376	AA_A_-15_29910359_exon1_L,AA_A_-15_29910359_exon1_V	2	2	2	0.000107298	C1R
AA_DQB1_197_32628856	DQB1	197	32628856	1	5.05544	0.0244996	AA_DQB1_197_32628856_exon4_N,AA_DQB1_197_32628856_exon4_S	2	2	2	9.59573e-05	C1R
AA_B_116_31324144	B	116	31324144	4	10.8003	0.0288448	AA_B_116_31324144_exon3_D,AA_B_116_31324144_exon3_DF,AA_B_116_31324144_exon3_DFL,AA_B_116_31324144_exon3_DFN,AA_B_116_31324144_exon3_DFP,AA_B_116_31324144_exon3_DFS,AA_B_116_31324144_exon3_DFY,AA_B_116_31324144_exon3_DL,AA_B_116_31324144_exon3_DLN,AA_B_116_31324144_exon3_DLP,AA_B_116_31324144_exon3_DLS,AA_B_116_31324144_exon3_DLY,AA_B_116_31324144_exon3_DN,AA_B_116_31324144_exon3_DNP,AA_B_116_31324144_exon3_DNS,AA_B_116_31324144_exon3_DNY,AA_B_116_31324144_exon3_DP,AA_B_116_31324144_exon3_DPS,AA_B_116_31324144_exon3_DPY,AA_B_116_31324144_exon3_DS,AA_B_116_31324144_exon3_DSY,AA_B_116_31324144_exon3_DY,AA_B_116_31324144_exon3_F,AA_B_116_31324144_exon3_FL,AA_B_116_31324144_exon3_FLN,AA_B_116_31324144_exon3_FLP,AA_B_116_31324144_exon3_FLS,AA_B_116_31324144_exon3_FLY,AA_B_116_31324144_exon3_FN,AA_B_116_31324144_exon3_FNP,AA_B_116_31324144_exon3_FNS,AA_B_116_31324144_exon3_FNY,AA_B_116_31324144_exon3_FP,AA_B_116_31324144_exon3_FPS,AA_B_116_31324144_exon3_FPY,AA_B_116_31324144_exon3_FS,AA_B_116_31324144_exon3_FSY,AA_B_116_31324144_exon3_FY,AA_B_116_31324144_exon3_L,AA_B_116_31324144_exon3_LN,AA_B_116_31324144_exon3_LNP,AA_B_116_31324144_exon3_LNS,AA_B_116_31324144_exon3_LNY,AA_B_116_31324144_exon3_LP,AA_B_116_31324144_exon3_LPS,AA_B_116_31324144_exon3_LPY,AA_B_116_31324144_exon3_LS,AA_B_116_31324144_exon3_LSY,AA_B_116_31324144_exon3_LY,AA_B_116_31324144_exon3_NPS,AA_B_116_31324144_exon3_NPY,AA_B_116_31324144_exon3_NS,AA_B_116_31324144_exon3_NSY,AA_B_116_31324144_exon3_NY,AA_B_116_31324144_exon3_PS,AA_B_116_31324144_exon3_PSY,AA_B_116_31324144_exon3_PY,AA_B_116_31324144_exon3_S,AA_B_116_31324144_exon3_SY,AA_B_116_31324144_exon3_Y	60	5	5	0.000227499	C1R
AA_C_303_31237785	C	303	31237785	1	4.65718	0.0309035	AA_C_303_31237785_exon5_M,AA_C_303_31237785_exon5_V	2	2	2	9.82435e-05	C1R
AA_DRB1_58_32551988	DRB1	58	32551988	1	4.50259	0.0337983	AA_DRB1_58_32551988_exon2_A,AA_DRB1_58_32551988_exon2_AP,AA_DRB1_58_32551988_exon2_Ax,AA_DRB1_58_32551988_exon2_E	4	2	2	9.5424e-05	C1R
AA_A_62_29910717	A	62	29910717	4	10.1558	0.0377695	AA_A_62_29910717_exon2_E,AA_A_62_29910717_exon2_EG,AA_A_62_29910717_exon2_EGL,AA_A_62_29910717_exon2_EGQ,AA_A_62_29910717_exon2_EGR,AA_A_62_29910717_exon2_EGx,AA_A_62_29910717_exon2_EL,AA_A_62_29910717_exon2_ELQ,AA_A_62_29910717_exon2_ELR,AA_A_62_29910717_exon2_ELx,AA_A_62_29910717_exon2_EQ,AA_A_62_29910717_exon2_EQR,AA_A_62_29910717_exon2_EQx,AA_A_62_29910717_exon2_ER,AA_A_62_29910717_exon2_ERx,AA_A_62_29910717_exon2_Ex,AA_A_62_29910717_exon2_G,AA_A_62_29910717_exon2_GL,AA_A_62_29910717_exon2_GQ,AA_A_62_29910717_exon2_GR,AA_A_62_29910717_exon2_Gx,AA_A_62_29910717_exon2_L,AA_A_62_29910717_exon2_LQ,AA_A_62_29910717_exon2_LR,AA_A_62_29910717_exon2_Lx,AA_A_62_29910717_exon2_Q,AA_A_62_29910717_exon2_QR,AA_A_62_29910717_exon2_Qx,AA_A_62_29910717_exon2_R,AA_A_62_29910717_exon2_Rx	30	5	5	0.000213749	C1R
AA_DQB1_-17_32634338	DQB1	-17	32634338	1	4.29467	0.0381664	AA_DQB1_-17_32634338_exon1_A,AA_DQB1_-17_32634338_exon1_P	2	2	2	8.14276e-05	C1R
AA_DQB1_3_32634281	DQB1	3	32634281	1	4.29467	0.0381664	AA_DQB1_3_32634281_exon1_P,AA_DQB1_3_32634281_exon1_S	2	2	2	8.14276e-05	C1R
AA_C_156_31238934	C	156	31238934	4	9.96489	0.0410074	AA_C_156_31238934_exon3_CD,AA_C_156_31238934_exon3_CDL,AA_C_156_31238934_exon3_CDM,AA_C_156_31238934_exon3_CDQ,AA_C_156_31238934_exon3_CDR,AA_C_156_31238934_exon3_CDW,AA_C_156_31238934_exon3_CDx,AA_C_156_31238934_exon3_CL,AA_C_156_31238934_exon3_CLM,AA_C_156_31238934_exon3_CLQ,AA_C_156_31238934_exon3_CLR,AA_C_156_31238934_exon3_CLW,AA_C_156_31238934_exon3_CLx,AA_C_156_31238934_exon3_CMQ,AA_C_156_31238934_exon3_CMR,AA_C_156_31238934_exon3_CMW,AA_C_156_31238934_exon3_CQ,AA_C_156_31238934_exon3_CQR,AA_C_156_31238934_exon3_CQW,AA_C_156_31238934_exon3_CQx,AA_C_156_31238934_exon3_CR,AA_C_156_31238934_exon3_CRW,AA_C_156_31238934_exon3_CRx,AA_C_156_31238934_exon3_CW,AA_C_156_31238934_exon3_CWx,AA_C_156_31238934_exon3_D,AA_C_156_31238934_exon3_DL,AA_C_156_31238934_exon3_DLM,AA_C_156_31238934_exon3_DLQ,AA_C_156_31238934_exon3_DLR,AA_C_156_31238934_exon3_DLW,AA_C_156_31238934_exon3_DLx,AA_C_156_31238934_exon3_DM,AA_C_156_31238934_exon3_DMQ,AA_C_156_31238934_exon3_DMR,AA_C_156_31238934_exon3_DMW,AA_C_156_31238934_exon3_DMx,AA_C_156_31238934_exon3_DQ,AA_C_156_31238934_exon3_DQR,AA_C_156_31238934_exon3_DQW,AA_C_156_31238934_exon3_DQx,AA_C_156_31238934_exon3_DR,AA_C_156_31238934_exon3_DRW,AA_C_156_31238934_exon3_DRx,AA_C_156_31238934_exon3_DW,AA_C_156_31238934_exon3_DWx,AA_C_156_31238934_exon3_Dx,AA_C_156_31238934_exon3_L,AA_C_156_31238934_exon3_LM,AA_C_156_31238934_exon3_LMQ,AA_C_156_31238934_exon3_LMR,AA_C_156_31238934_exon3_LMW,AA_C_156_31238934_exon3_LMx,AA_C_156_31238934_exon3_LQ,AA_C_156_31238934_exon3_LQR,AA_C_156_31238934_exon3_LQW,AA_C_156_31238934_exon3_LQx,AA_C_156_31238934_exon3_LR,AA_C_156_31238934_exon3_LRW,AA_C_156_31238934_exon3_LRx,AA_C_156_31238934_exon3_LW,AA_C_156_31238934_exon3_LWx,AA_C_156_31238934_exon3_Lx,AA_C_156_31238934_exon3_MQ,AA_C_156_31238934_exon3_MQR,AA_C_156_31238934_exon3_MQW,AA_C_156_31238934_exon3_MQx,AA_C_156_31238934_exon3_MR,AA_C_156_31238934_exon3_MRW,AA_C_156_31238934_exon3_MRx,AA_C_156_31238934_exon3_MW,AA_C_156_31238934_exon3_MWx,AA_C_156_31238934_exon3_Q,AA_C_156_31238934_exon3_QR,AA_C_156_31238934_exon3_QRW,AA_C_156_31238934_exon3_QRx,AA_C_156_31238934_exon3_QW,AA_C_156_31238934_exon3_QWx,AA_C_156_31238934_exon3_Qx,AA_C_156_31238934_exon3_R,AA_C_156_31238934_exon3_RW,AA_C_156_31238934_exon3_RWx,AA_C_156_31238934_exon3_Rx,AA_C_156_31238934_exon3_W,AA_C_156_31238934_exon3_Wx	85	5	5	0.00020934	C1R
AA_B_70_31324527	B	70	31324527	3	8.20883	0.0417927	AA_B_70_31324527_exon2_HK,AA_B_70_31324527_exon2_HN,AA_B_70_31324527_exon2_HQ,AA_B_70_31324527_exon2_HS,AA_B_70_31324527_exon2_K,AA_B_70_31324527_exon2_KN,AA_B_70_31324527_exon2_KQ,AA_B_70_31324527_exon2_KS,AA_B_70_31324527_exon2_N,AA_B_70_31324527_exon2_NQ,AA_B_70_31324527_exon2_NS,AA_B_70_31324527_exon2_Q,AA_B_70_31324527_exon2_QS,AA_B_70_31324527_exon2_S	14	4	4	0.000172288	C1R
AA_C_80_31239408	C	80	31239408	1	4.10684	0.0426398	AA_C_80_31239408_exon2_K,AA_C_80_31239408_exon2_N	2	2	2	8.51975e-05	C1R
AA_C_77_31239417	C	77	31239417	1	4.08383	0.0432246	AA_C_77_31239417_exon2_N,AA_C_77_31239417_exon2_S	2	2	2	8.47191e-05	C1R
AA_B_177_31323961	B	177	31323961	1	4.05124	0.0440682	AA_B_177_31323961_exon3_D,AA_B_177_31323961_exon3_DR,AA_B_177_31323961_exon3_Dx,AA_B_177_31323961_exon3_E	4	2	2	8.33927e-05	C1R
AA_B_180_31323952	B	180	31323952	1	4.05124	0.0440682	AA_B_180_31323952_exon3_E,AA_B_180_31323952_exon3_EP,AA_B_180_31323952_exon3_Ex,AA_B_180_31323952_exon3_Q	4	2	2	8.33927e-05	C1R
AA_DQA1_55_32609243	DQA1	55	32609243	1	4.03908	0.0443861	AA_DQA1_55_32609243_exon2_G,AA_DQA1_55_32609243_exon2_R	2	2	2	8.50178e-05	C1R
AA_DQA1_61_32609261	DQA1	61	32609261	1	4.03908	0.0443861	AA_DQA1_61_32609261_exon2_F,AA_DQA1_61_32609261_exon2_G	2	2	2	8.50178e-05	C1R
AA_DQA1_64_32609270	DQA1	64	32609270	1	4.03908	0.0443861	AA_DQA1_64_32609270_exon2_R,AA_DQA1_64_32609270_exon2_T	2	2	2	8.50178e-05	C1R
AA_DQA1_66_32609276	DQA1	66	32609276	1	4.03908	0.0443861	AA_DQA1_66_32609276_exon2_I,AA_DQA1_66_32609276_exon2_M	2	2	2	8.50178e-05	C1R
AA_DQA1_80_32609318	DQA1	80	32609318	1	4.03908	0.0443861	AA_DQA1_80_32609318_exon2_S,AA_DQA1_80_32609318_exon2_Y	2	2	2	8.50178e-05	C1R
AA_DQA1_218_32610503	DQA1	218	32610503	1	4.03544	0.0444819	AA_DQA1_218_32610503_exon4_Q,AA_DQA1_218_32610503_exon4_R	2	2	2	8.49413e-05	C1R
AA_C_99_31239105	C	99	31239105	3	7.9634	0.0466668	AA_C_99_31239105_exon3_C,AA_C_99_31239105_exon3_CF,AA_C_99_31239105_exon3_CFS,AA_C_99_31239105_exon3_CFW,AA_C_99_31239105_exon3_CFY,AA_C_99_31239105_exon3_CFx,AA_C_99_31239105_exon3_CS,AA_C_99_31239105_exon3_CSW,AA_C_99_31239105_exon3_CSY,AA_C_99_31239105_exon3_CSx,AA_C_99_31239105_exon3_CW,AA_C_99_31239105_exon3_CWY,AA_C_99_31239105_exon3_CWx,AA_C_99_31239105_exon3_CY,AA_C_99_31239105_exon3_CYx,AA_C_99_31239105_exon3_Cx,AA_C_99_31239105_exon3_F,AA_C_99_31239105_exon3_FS,AA_C_99_31239105_exon3_FW,AA_C_99_31239105_exon3_FY,AA_C_99_31239105_exon3_Fx,AA_C_99_31239105_exon3_S,AA_C_99_31239105_exon3_SW,AA_C_99_31239105_exon3_SY,AA_C_99_31239105_exon3_Sx,AA_C_99_31239105_exon3_WY,AA_C_99_31239105_exon3_Y,AA_C_99_31239105_exon3_Yx	28	4	4	0.000165206	C1R
AA_B_194_31323336	B	194	31323336	1	3.94435	0.0469643	AA_B_194_31323336_exon4_I,AA_B_194_31323336_exon4_V	2	2	2	8.22905e-05	C1R
AA_A_321_29912858	A	321	29912858	1	3.8953	0.0483444	AA_A_321_29912858_exon6_S,AA_A_321_29912858_exon6_T	2	2	2	8.20314e-05	C1R
AA_A_276_29912281	A	276	29912281	1	3.8334	0.0501629	AA_A_276_29912281_exon5_L,AA_A_276_29912281_exon5_P	2	2	2	8.04589e-05	C1R
AA_C_66_31239450	C	66	31239450	1	3.79968	0.0511838	AA_C_66_31239450_exon2_K,AA_C_66_31239450_exon2_N	2	2	2	7.81903e-05	C1R
AA_DQA1_107_32609812	DQA1	107	32609812	1	3.56715	0.0588481	AA_DQA1_107_32609812_exon3_I,AA_DQA1_107_32609812_exon3_T	2	2	2	7.47582e-05	C1R
AA_DQA1_156_32609959	DQA1	156	32609959	1	3.56715	0.0588481	AA_DQA1_156_32609959_exon3_F,AA_DQA1_156_32609959_exon3_L	2	2	2	7.47582e-05	C1R
AA_DQA1_161_32609974	DQA1	161	32609974	1	3.56715	0.0588481	AA_DQA1_161_32609974_exon3_D,AA_DQA1_161_32609974_exon3_E	2	2	2	7.47582e-05	C1R
AA_DQA1_163_32609980	DQA1	163	32609980	1	3.56715	0.0588481	AA_DQA1_163_32609980_exon3_I,AA_DQA1_163_32609980_exon3_S	2	2	2	7.47582e-05	C1R
AA_DQA1_75_32609303	DQA1	75	32609303	1	3.53521	0.0599927	AA_DQA1_75_32609303_exon2_I,AA_DQA1_75_32609303_exon2_S	2	2	2	7.40875e-05	C1R
AA_B_145_31324057	B	145	31324057	1	3.53487	0.06001	AA_B_145_31324057_exon3_GL,AA_B_145_31324057_exon3_GR,AA_B_145_31324057_exon3_L,AA_B_145_31324057_exon3_R	4	2	2	7.10232e-05	C1R
AA_B_-10_31324892	B	-10	31324892	1	3.53175	0.0601138	AA_B_-10_31324892_exon1_A,AA_B_-10_31324892_exon1_G	2	2	2	7.23157e-05	C1R
AA_A_156_29911240	A	156	29911240	3	7.38455	0.0605228	AA_A_156_29911240_exon3_EL,AA_A_156_29911240_exon3_ELQ,AA_A_156_29911240_exon3_ELR,AA_A_156_29911240_exon3_ELW,AA_A_156_29911240_exon3_ELx,AA_A_156_29911240_exon3_EQ,AA_A_156_29911240_exon3_EQR,AA_A_156_29911240_exon3_EQW,AA_A_156_29911240_exon3_EQx,AA_A_156_29911240_exon3_ER,AA_A_156_29911240_exon3_ERW,AA_A_156_29911240_exon3_ERx,AA_A_156_29911240_exon3_EW,AA_A_156_29911240_exon3_EWx,AA_A_156_29911240_exon3_L,AA_A_156_29911240_exon3_LQ,AA_A_156_29911240_exon3_LR,AA_A_156_29911240_exon3_LW,AA_A_156_29911240_exon3_Lx,AA_A_156_29911240_exon3_Q,AA_A_156_29911240_exon3_QR,AA_A_156_29911240_exon3_QW,AA_A_156_29911240_exon3_Qx,AA_A_156_29911240_exon3_R,AA_A_156_29911240_exon3_RW,AA_A_156_29911240_exon3_Rx,AA_A_156_29911240_exon3_W,AA_A_156_29911240_exon3_Wx	28	4	4	0.000147913	C1R
AA_C_9_31239621	C	9	31239621	3	7.27378	0.063528	AA_C_9_31239621_exon2_D,AA_C_9_31239621_exon2_DF,AA_C_9_31239621_exon2_DS,AA_C_9_31239621_exon2_DY,AA_C_9_31239621_exon2_F,AA_C_9_31239621_exon2_S,AA_C_9_31239621_exon2_Y	7	4	4	0.000150229	C1R
AA_DQB1_89_32632585	DQB1	89	32632585	1	3.34991	0.0671169	AA_DQB1_89_32632585_exon2_AG,AA_DQB1_89_32632585_exon2_AT,AA_DQB1_89_32632585_exon2_G,AA_DQB1_89_32632585_exon2_GM,AA_DQB1_89_32632585_exon2_GR,AA_DQB1_89_32632585_exon2_MT,AA_DQB1_89_32632585_exon2_RT,AA_DQB1_89_32632585_exon2_T	8	2	2	7.0508e-05	C1R
AA_C_219_31238158	C	219	31238158	1	3.31456	0.0686246	AA_C_219_31238158_exon4_R,AA_C_219_31238158_exon4_W	2	2	2	6.60597e-05	C1R
AA_DQA1_175_32610016	DQA1	175	32610016	2	5.28723	0.0709849	AA_DQA1_175_32610016_exon3_E,AA_DQA1_175_32610016_exon3_EK,AA_DQA1_175_32610016_exon3_EQ,AA_DQA1_175_32610016_exon3_Ex,AA_DQA1_175_32610016_exon3_K,AA_DQA1_175_32610016_exon3_Q	6	3	3	0.000111164	C1R
AA_DQB1_220_32628787	DQB1	220	32628787	1	3.25432	0.0711407	AA_DQB1_220_32628787_exon4_H,AA_DQB1_220_32628787_exon4_R	2	2	2	6.84953e-05	C1R
AA_DQB1_221_32628784	DQB1	221	32628784	1	3.25432	0.0711407	AA_DQB1_221_32628784_exon4_H,AA_DQB1_221_32628784_exon4_Q	2	2	2	6.84953e-05	C1R
AA_B_9_31324710	B	9	31324710	2	5.1973	0.0742634	AA_B_9_31324710_exon2_D,AA_B_9_31324710_exon2_H,AA_B_9_31324710_exon2_Y	3	3	3	0.000106865	C1R
AA_B_131_31324099	B	131	31324099	1	2.98009	0.0841944	AA_B_131_31324099_exon3_R,AA_B_131_31324099_exon3_S	2	2	2	6.1971e-05	C1R
AA_A_144_29911204	A	144	29911204	1	2.94665	0.08599	AA_A_144_29911204_exon3_AK,AA_A_144_29911204_exon3_AQ,AA_A_144_29911204_exon3_EK,AA_A_144_29911204_exon3_EQ,AA_A_144_29911204_exon3_K,AA_A_144_29911204_exon3_Kx,AA_A_144_29911204_exon3_Q,AA_A_144_29911204_exon3_Qx	8	2	2	6.21236e-05	C1R
AA_B_-21_31324925	B	-21	31324925	1	2.91844	0.0874587	AA_B_-21_31324925_exon1_M,AA_B_-21_31324925_exon1_T	2	2	2	5.90371e-05	C1R
AA_B_-23_31324931	B	-23	31324931	1	2.90252	0.0883168	AA_B_-23_31324931_exon1_L,AA_B_-23_31324931_exon1_R	2	2	2	5.87004e-05	C1R
AA_B_282_31322979	B	282	31322979	1	2.8507	0.0912408	AA_B_282_31322979_exon5_I,AA_B_282_31322979_exon5_V	2	2	2	5.75534e-05	C1R
AA_B_24_31324665	B	24	31324665	2	4.69538	0.0954476	AA_B_24_31324665_exon2_A,AA_B_24_31324665_exon2_S,AA_B_24_31324665_exon2_T	3	3	3	9.30071e-05	C1R
AA_B_305_31322910	B	305	31322910	1	2.74129	0.0976896	AA_B_305_31322910_exon5_A,AA_B_305_31322910_exon5_T	2	2	2	5.5463e-05	C1R
AA_A_9_29910558	A	9	29910558	3	6.20874	0.101677	AA_A_9_29910558_exon2_F,AA_A_9_29910558_exon2_FS,AA_A_9_29910558_exon2_FT,AA_A_9_29910558_exon2_FY,AA_A_9_29910558_exon2_S,AA_A_9_29910558_exon2_T,AA_A_9_29910558_exon2_Y	7	4	4	0.000130699	C1R
AA_B_325_31322303	B	325	31322303	1	2.63976	0.104122	AA_B_325_31322303_exon7_C,AA_B_325_31322303_exon7_S	2	2	2	5.36453e-05	C1R
AA_C_275_31237869	C	275	31237869	2	4.49274	0.105728	AA_C_275_31237869_exon5_E,AA_C_275_31237869_exon5_EG,AA_C_275_31237869_exon5_EK,AA_C_275_31237869_exon5_Ex,AA_C_275_31237869_exon5_G,AA_C_275_31237869_exon5_K	6	3	3	9.48099e-05	C1R
AA_B_171_31323979	B	171	31323979	1	2.58315	0.107892	AA_B_171_31323979_exon3_EH,AA_B_171_31323979_exon3_EY,AA_B_171_31323979_exon3_H,AA_B_171_31323979_exon3_Y	4	2	2	5.42696e-05	C1R
AA_C_97_31239111	C	97	31239111	1	2.55926	0.109519	AA_C_97_31239111_exon3_DNR,AA_C_97_31239111_exon3_DNW,AA_C_97_31239111_exon3_DR,AA_C_97_31239111_exon3_DRS,AA_C_97_31239111_exon3_DRx,AA_C_97_31239111_exon3_DSW,AA_C_97_31239111_exon3_DW,AA_C_97_31239111_exon3_DWx,AA_C_97_31239111_exon3_NR,AA_C_97_31239111_exon3_NW,AA_C_97_31239111_exon3_R,AA_C_97_31239111_exon3_RS,AA_C_97_31239111_exon3_Rx,AA_C_97_31239111_exon3_SW,AA_C_97_31239111_exon3_W,AA_C_97_31239111_exon3_Wx	16	2	2	5.27902e-05	C1R
AA_DQB1_86_32632594	DQB1	86	32632594	2	4.30798	0.115853	AA_DQB1_86_32632594_exon2_A,AA_DQB1_86_32632594_exon2_E,AA_DQB1_86_32632594_exon2_G	3	3	3	9.06779e-05	C1R
AA_DQB1_9_32632825	DQB1	9	32632825	2	4.29595	0.116553	AA_DQB1_9_32632825_exon2_CF,AA_DQB1_9_32632825_exon2_CFH,AA_DQB1_9_32632825_exon2_CFL,AA_DQB1_9_32632825_exon2_CFN,AA_DQB1_9_32632825_exon2_CFY,AA_DQB1_9_32632825_exon2_CHL,AA_DQB1_9_32632825_exon2_CHY,AA_DQB1_9_32632825_exon2_CL,AA_DQB1_9_32632825_exon2_CLN,AA_DQB1_9_32632825_exon2_CLY,AA_DQB1_9_32632825_exon2_CNY,AA_DQB1_9_32632825_exon2_CY,AA_DQB1_9_32632825_exon2_F,AA_DQB1_9_32632825_exon2_FH,AA_DQB1_9_32632825_exon2_FL,AA_DQB1_9_32632825_exon2_FN,AA_DQB1_9_32632825_exon2_FY,AA_DQB1_9_32632825_exon2_HL,AA_DQB1_9_32632825_exon2_HY,AA_DQB1_9_32632825_exon2_L,AA_DQB1_9_32632825_exon2_LN,AA_DQB1_9_32632825_exon2_LY,AA_DQB1_9_32632825_exon2_NY,AA_DQB1_9_32632825_exon2_Y	24	3	3	8.14654e-05	C1R
AA_A_151_29911225	A	151	29911225	1	2.37911	0.122899	AA_A_151_29911225_exon3_CH,AA_A_151_29911225_exon3_CR,AA_A_151_29911225_exon3_H,AA_A_151_29911225_exon3_R	4	2	2	4.98685e-05	C1R
AA_DPB1_205_33053552	DPB1	205	33053552	1	2.29261	0.129877	AA_DPB1_205_33053552_exon4_M,AA_DPB1_205_33053552_exon4_V	2	2	2	3.40458e-05	C1R
AA_DQA1_50_32609228	DQA1	50	32609228	2	4.06503	0.130836	AA_DQA1_50_32609228_exon2_E,AA_DQA1_50_32609228_exon2_L,AA_DQA1_50_32609228_exon2_V	3	3	3	8.55653e-05	C1R
AA_DQA1_53_32609237	DQA1	53	32609237	2	4.06503	0.130836	AA_DQA1_53_32609237_exon2_K,AA_DQA1_53_32609237_exon2_KQ,AA_DQA1_53_32609237_exon2_KR,AA_DQA1_53_32609237_exon2_KX,AA_DQA1_53_32609237_exon2_Q,AA_DQA1_53_32609237_exon2_R	6	3	3	8.55653e-05	C1R
AA_A_152_29911228	A	152	29911228	4	7.01755	0.134774	AA_A_152_29911228_exon3_A,AA_A_152_29911228_exon3_AE,AA_A_152_29911228_exon3_AEG,AA_A_152_29911228_exon3_AER,AA_A_152_29911228_exon3_AEV,AA_A_152_29911228_exon3_AEW,AA_A_152_29911228_exon3_AEx,AA_A_152_29911228_exon3_AG,AA_A_152_29911228_exon3_AGR,AA_A_152_29911228_exon3_AGV,AA_A_152_29911228_exon3_AGW,AA_A_152_29911228_exon3_AGx,AA_A_152_29911228_exon3_AR,AA_A_152_29911228_exon3_ARV,AA_A_152_29911228_exon3_ARW,AA_A_152_29911228_exon3_ARx,AA_A_152_29911228_exon3_AV,AA_A_152_29911228_exon3_AVW,AA_A_152_29911228_exon3_AVx,AA_A_152_29911228_exon3_AW,AA_A_152_29911228_exon3_AWx,AA_A_152_29911228_exon3_Ax,AA_A_152_29911228_exon3_E,AA_A_152_29911228_exon3_EG,AA_A_152_29911228_exon3_EGR,AA_A_152_29911228_exon3_EGV,AA_A_152_29911228_exon3_EGW,AA_A_152_29911228_exon3_EGx,AA_A_152_29911228_exon3_ER,AA_A_152_29911228_exon3_ERV,AA_A_152_29911228_exon3_ERW,AA_A_152_29911228_exon3_ERx,AA_A_152_29911228_exon3_EV,AA_A_152_29911228_exon3_EVW,AA_A_152_29911228_exon3_EVx,AA_A_152_29911228_exon3_EW,AA_A_152_29911228_exon3_EWx,AA_A_152_29911228_exon3_Ex,AA_A_152_29911228_exon3_GRV,AA_A_152_29911228_exon3_GRW,AA_A_152_29911228_exon3_GV,AA_A_152_29911228_exon3_GVW,AA_A_152_29911228_exon3_GVx,AA_A_152_29911228_exon3_GW,AA_A_152_29911228_exon3_GWx,AA_A_152_29911228_exon3_RV,AA_A_152_29911228_exon3_RVW,AA_A_152_29911228_exon3_RVx,AA_A_152_29911228_exon3_RW,AA_A_152_29911228_exon3_RWx,AA_A_152_29911228_exon3_V,AA_A_152_29911228_exon3_VW,AA_A_152_29911228_exon3_VWx,AA_A_152_29911228_exon3_Vx,AA_A_152_29911228_exon3_W,AA_A_152_29911228_exon3_Wx	56	5	5	0.000147456	C1R
AA_B_156_31324024	B	156	31324024	3	5.37157	0.146226	AA_B_156_31324024_exon3_D,AA_B_156_31324024_exon3_DG,AA_B_156_31324024_exon3_DGL,AA_B_156_31324024_exon3_DGR,AA_B_156_31324024_exon3_DGW,AA_B_156_31324024_exon3_DGx,AA_B_156_31324024_exon3_DL,AA_B_156_31324024_exon3_DLR,AA_B_156_31324024_exon3_DLW,AA_B_156_31324024_exon3_DLx,AA_B_156_31324024_exon3_DR,AA_B_156_31324024_exon3_DRW,AA_B_156_31324024_exon3_DRx,AA_B_156_31324024_exon3_DW,AA_B_156_31324024_exon3_DWx,AA_B_156_31324024_exon3_Dx,AA_B_156_31324024_exon3_GL,AA_B_156_31324024_exon3_GR,AA_B_156_31324024_exon3_GW,AA_B_156_31324024_exon3_L,AA_B_156_31324024_exon3_LR,AA_B_156_31324024_exon3_LW,AA_B_156_31324024_exon3_Lx,AA_B_156_31324024_exon3_R,AA_B_156_31324024_exon3_RW,AA_B_156_31324024_exon3_Rx,AA_B_156_31324024_exon3_W,AA_B_156_31324024_exon3_Wx	28	4	4	0.000110037	C1R
AA_C_304_31237782	C	304	31237782	1	2.08086	0.149112	AA_C_304_31237782_exon5_M,AA_C_304_31237782_exon5_V	2	2	2	4.39113e-05	C1R
AA_B_95_31324207	B	95	31324207	2	3.75931	0.152455	AA_B_95_31324207_exon3_I,AA_B_95_31324207_exon3_IL,AA_B_95_31324207_exon3_IR,AA_B_95_31324207_exon3_IW,AA_B_95_31324207_exon3_L,AA_B_95_31324207_exon3_W	6	3	3	7.84875e-05	C1R
AA_DRB1_189_32548667	DRB1	189	32548667	2	3.73938	0.154004	AA_DRB1_189_32548667_exon4_R,AA_DRB1_189_32548667_exon4_S	2	3	3	7.85028e-05	C1R
AA_C_1_31239645	C	1	31239645	1	1.81373	0.178005	AA_C_1_31239645_exon2_C,AA_C_1_31239645_exon2_G	2	2	2	3.79285e-05	C1R
AA_DRB1_16_32552114	DRB1	16	32552114	1	1.66227	0.197271	AA_DRB1_16_32552114_exon2_H,AA_DRB1_16_32552114_exon2_HI,AA_DRB1_16_32552114_exon2_HQ,AA_DRB1_16_32552114_exon2_HY,AA_DRB1_16_32552114_exon2_Q,AA_DRB1_16_32552114_exon2_Y	6	2	2	3.75121e-05	C1R
AA_C_114_31239060	C	114	31239060	1	1.65731	0.197835	AA_C_114_31239060_exon3_D,AA_C_114_31239060_exon3_DV,AA_C_114_31239060_exon3_Dx,AA_C_114_31239060_exon3_N	4	2	2	3.49774e-05	C1R
AA_B_-8_31324886	B	-8	31324886	1	1.57955	0.208657	AA_B_-8_31324886_exon1_L,AA_B_-8_31324886_exon1_V	2	2	2	3.32892e-05	C1R
AA_DPA1_11_33037639	DPA1	11	33037639	1	1.5431	0.214017	AA_DPA1_11_33037639_exon2_A,AA_DPA1_11_33037639_exon2_M	2	2	2	1.85786e-05	C1R
AA_C_152_31238946	C	152	31238946	2	2.97998	0.225246	AA_C_152_31238946_exon3_A,AA_C_152_31238946_exon3_AE,AA_C_152_31238946_exon3_AT,AA_C_152_31238946_exon3_AV,AA_C_152_31238946_exon3_Ax,AA_C_152_31238946_exon3_E,AA_C_152_31238946_exon3_ET,AA_C_152_31238946_exon3_EV,AA_C_152_31238946_exon3_Ex,AA_C_152_31238946_exon3_T,AA_C_152_31238946_exon3_TV,AA_C_152_31238946_exon3_Tx	12	3	3	6.25486e-05	C1R
AA_B_74_31324515	B	74	31324515	1	1.43289	0.23116	AA_B_74_31324515_exon2_D,AA_B_74_31324515_exon2_Y	2	2	2	2.96517e-05	C1R
AA_B_99_31324195	B	99	31324195	1	1.30493	0.253246	AA_B_99_31324195_exon3_AS,AA_B_99_31324195_exon3_AY,AA_B_99_31324195_exon3_CS,AA_B_99_31324195_exon3_CY,AA_B_99_31324195_exon3_FS,AA_B_99_31324195_exon3_FY,AA_B_99_31324195_exon3_S,AA_B_99_31324195_exon3_Y	8	2	2	2.76701e-05	C1R
AA_A_90_29910801	A	90	29910801	1	1.23953	0.265416	AA_A_90_29910801_exon2_A,AA_A_90_29910801_exon2_AR,AA_A_90_29910801_exon2_AT,AA_A_90_29910801_exon2_Ax,AA_A_90_29910801_exon2_D,AA_A_90_29910801_exon2_DR,AA_A_90_29910801_exon2_DT,AA_A_90_29910801_exon2_Dx	8	2	2	2.60911e-05	C1R
AA_A_282_29912299	A	282	29912299	1	1.21125	0.270931	AA_A_282_29912299_exon5_I,AA_A_282_29912299_exon5_V	2	2	2	2.53025e-05	C1R
AA_DPB1_55_33048604	DPB1	55	33048604	2	2.55069	0.279117	AA_DPB1_55_33048604_exon2_A,AA_DPB1_55_33048604_exon2_D,AA_DPB1_55_33048604_exon2_E	3	3	3	3.79195e-05	C1R
AA_DQA1_215_32610494	DQA1	215	32610494	1	1.15868	0.281583	AA_DQA1_215_32610494_exon4_F,AA_DQA1_215_32610494_exon4_L	2	2	2	2.4389e-05	C1R
AA_A_311_29912386	A	311	29912386	1	1.14767	0.283873	AA_A_311_29912386_exon5_K,AA_A_311_29912386_exon5_N	2	2	2	2.37068e-05	C1R
AA_C_248_31238071	C	248	31238071	1	1.05944	0.303291	AA_C_248_31238071_exon4_M,AA_C_248_31238071_exon4_V	2	2	2	2.08458e-05	C1R
AA_C_6_31239630	C	6	31239630	1	1.02735	0.310625	AA_C_6_31239630_exon2_K,AA_C_6_31239630_exon2_R	2	2	2	2.03966e-05	C1R
AA_B_113_31324153	B	113	31324153	1	1.02104	0.312139	AA_B_113_31324153_exon3_H,AA_B_113_31324153_exon3_Y	2	2	2	2.10981e-05	C1R
AA_A_163_29911261	A	163	29911261	1	0.994976	0.318457	AA_A_163_29911261_exon3_ER,AA_A_163_29911261_exon3_ET,AA_A_163_29911261_exon3_R,AA_A_163_29911261_exon3_RV,AA_A_163_29911261_exon3_Rx,AA_A_163_29911261_exon3_T,AA_A_163_29911261_exon3_TV,AA_A_163_29911261_exon3_Tx	8	2	2	2.0981e-05	C1R
AA_B_94_31324210	B	94	31324210	1	0.888167	0.345874	AA_B_94_31324210_exon3_.I,AA_B_94_31324210_exon3_.T,AA_B_94_31324210_exon3_I,AA_B_94_31324210_exon3_T	4	2	2	1.87569e-05	C1R
AA_DPA1_190_33036548	DPA1	190	33036548	1	0.876546	0.34915	AA_DPA1_190_33036548_exon4_A,AA_DPA1_190_33036548_exon4_T	2	2	2	1.84777e-05	C1R
AA_DPA1_127_33036951	DPA1	127	33036951	2	2.0653	0.355825	AA_DPA1_127_33036951_exon3_L,AA_DPA1_127_33036951_exon3_P	2	3	3	3.86757e-05	C1R
AA_DPA1_160_33036852	DPA1	160	33036852	2	2.0653	0.355825	AA_DPA1_160_33036852_exon3_F,AA_DPA1_160_33036852_exon3_V	2	3	3	3.86757e-05	C1R
AA_DPA1_228_33036434	DPA1	228	33036434	2	2.0653	0.355825	AA_DPA1_228_33036434_exon4_P,AA_DPA1_228_33036434_exon4_T	2	3	3	3.86757e-05	C1R
AA_DPA1_96_33037044	DPA1	96	33037044	1	0.81085	0.36787	AA_DPA1_96_33037044_exon3_A,AA_DPA1_96_33037044_exon3_P	2	2	2	1.7092e-05	C1R
AA_C_116_31239054	C	116	31239054	3	3.15516	0.368041	AA_C_116_31239054_exon3_F,AA_C_116_31239054_exon3_FL,AA_C_116_31239054_exon3_FS,AA_C_116_31239054_exon3_FY,AA_C_116_31239054_exon3_Fx,AA_C_116_31239054_exon3_L,AA_C_116_31239054_exon3_LS,AA_C_116_31239054_exon3_LY,AA_C_116_31239054_exon3_Lx,AA_C_116_31239054_exon3_S,AA_C_116_31239054_exon3_SY,AA_C_116_31239054_exon3_Sx,AA_C_116_31239054_exon3_Y,AA_C_116_31239054_exon3_Yx	14	4	4	6.64098e-05	C1R
AA_C_113_31239063	C	113	31239063	1	0.762462	0.382419	AA_C_113_31239063_exon3_CH,AA_C_113_31239063_exon3_CY,AA_C_113_31239063_exon3_H,AA_C_113_31239063_exon3_HX,AA_C_113_31239063_exon3_Hx,AA_C_113_31239063_exon3_XY,AA_C_113_31239063_exon3_Y,AA_C_113_31239063_exon3_Yx	8	2	2	1.60011e-05	C1R
AA_A_65_29910726	A	65	29910726	1	0.758898	0.383551	AA_A_65_29910726_exon2_.G,AA_A_65_29910726_exon2_.R,AA_A_65_29910726_exon2_G,AA_A_65_29910726_exon2_GQ,AA_A_65_29910726_exon2_Gx,AA_A_65_29910726_exon2_QR,AA_A_65_29910726_exon2_R,AA_A_65_29910726_exon2_Rx	8	2	2	1.57852e-05	C1R
AA_A_161_29911255	A	161	29911255	1	0.718071	0.396652	AA_A_161_29911255_exon3_D,AA_A_161_29911255_exon3_DG,AA_A_161_29911255_exon3_Dx,AA_A_161_29911255_exon3_E	4	2	2	1.48575e-05	C1R
AA_DPA1_111_33036999	DPA1	111	33036999	2	1.80713	0.404887	AA_DPA1_111_33036999_exon3_K,AA_DPA1_111_33036999_exon3_R	2	3	3	3.43073e-05	C1R
AA_B_76_31324509	B	76	31324509	1	0.69081	0.405743	AA_B_76_31324509_exon2_E,AA_B_76_31324509_exon2_V	2	2	2	1.21792e-05	C1R
AA_B_158_31324018	B	158	31324018	1	0.668793	0.413332	AA_B_158_31324018_exon3_A,AA_B_158_31324018_exon3_AP,AA_B_158_31324018_exon3_Ax,AA_B_158_31324018_exon3_T	4	2	2	1.39747e-05	C1R
AA_DRB1_98_32549641	DRB1	98	32549641	2	1.74231	0.418238	AA_DRB1_98_32549641_exon3_E,AA_DRB1_98_32549641_exon3_ER,AA_DRB1_98_32549641_exon3_Ex,AA_DRB1_98_32549641_exon3_K	4	3	3	3.66779e-05	C1R
AA_B_45_31324602	B	45	31324602	3	2.78603	0.425455	AA_B_45_31324602_exon2_E,AA_B_45_31324602_exon2_EG,AA_B_45_31324602_exon2_EK,AA_B_45_31324602_exon2_EM,AA_B_45_31324602_exon2_ET,AA_B_45_31324602_exon2_G,AA_B_45_31324602_exon2_GK,AA_B_45_31324602_exon2_GM,AA_B_45_31324602_exon2_GT,AA_B_45_31324602_exon2_K,AA_B_45_31324602_exon2_KM,AA_B_45_31324602_exon2_KT,AA_B_45_31324602_exon2_M,AA_B_45_31324602_exon2_MT,AA_B_45_31324602_exon2_T	15	4	4	5.45103e-05	C1R
AA_DPB1_65_33048634	DPB1	65	33048634	1	0.626946	0.428254	AA_DPB1_65_33048634_exon2_I,AA_DPB1_65_33048634_exon2_L	2	2	2	1.29376e-05	C1R
AA_DRB1_-1_32557434	DRB1	-1	32557434	2	1.67019	0.433601	AA_DRB1_-1_32557434_exon1_A,AA_DRB1_-1_32557434_exon1_S	2	3	3	3.51449e-05	C1R
AA_A_299_29912350	A	299	29912350	1	0.607418	0.435615	AA_A_299_29912350_exon5_A,AA_A_299_29912350_exon5_T	2	2	2	1.28033e-05	C1R
AA_DPB1_96_33052678	DPB1	96	33052678	1	0.591923	0.441516	AA_DPB1_96_33052678_exon3_K,AA_DPB1_96_33052678_exon3_R	2	2	2	1.21967e-05	C1R
AA_A_334_29913039	A	334	29913039	1	0.590109	0.442235	AA_A_334_29913039_exon7_M,AA_A_334_29913039_exon7_V	2	2	2	1.24398e-05	C1R
AA_DPB1_170_33052900	DPB1	170	33052900	1	0.588341	0.442901	AA_DPB1_170_33052900_exon3_I,AA_DPB1_170_33052900_exon3_T	2	2	2	1.21315e-05	C1R
AA_A_246_29912089	A	246	29912089	1	0.576614	0.447502	AA_A_246_29912089_exon4_A,AA_A_246_29912089_exon4_S	2	2	2	1.21509e-05	C1R
AA_B_67_31324536	B	67	31324536	4	3.67356	0.451605	AA_B_67_31324536_exon2_C,AA_B_67_31324536_exon2_CF,AA_B_67_31324536_exon2_CFM,AA_B_67_31324536_exon2_CFR,AA_B_67_31324536_exon2_CFS,AA_B_67_31324536_exon2_CFY,AA_B_67_31324536_exon2_CM,AA_B_67_31324536_exon2_CMR,AA_B_67_31324536_exon2_CMS,AA_B_67_31324536_exon2_CMY,AA_B_67_31324536_exon2_CR,AA_B_67_31324536_exon2_CRS,AA_B_67_31324536_exon2_CRY,AA_B_67_31324536_exon2_CS,AA_B_67_31324536_exon2_CSY,AA_B_67_31324536_exon2_CY,AA_B_67_31324536_exon2_F,AA_B_67_31324536_exon2_FM,AA_B_67_31324536_exon2_FR,AA_B_67_31324536_exon2_FS,AA_B_67_31324536_exon2_FY,AA_B_67_31324536_exon2_M,AA_B_67_31324536_exon2_MR,AA_B_67_31324536_exon2_MS,AA_B_67_31324536_exon2_MY,AA_B_67_31324536_exon2_RS,AA_B_67_31324536_exon2_RY,AA_B_67_31324536_exon2_S,AA_B_67_31324536_exon2_SY,AA_B_67_31324536_exon2_Y	30	5	5	7.71422e-05	C1R
AA_A_63_29910720	A	63	29910720	2	1.56593	0.456831	AA_A_63_29910720_exon2_E,AA_A_63_29910720_exon2_EN,AA_A_63_29910720_exon2_EQ,AA_A_63_29910720_exon2_Ex,AA_A_63_29910720_exon2_N,AA_A_63_29910720_exon2_Q	6	3	3	3.29361e-05	C1R
AA_C_184_31238263	C	184	31238263	1	0.55296	0.457053	AA_C_184_31238263_exon4_H,AA_C_184_31238263_exon4_HK,AA_C_184_31238263_exon4_HR,AA_C_184_31238263_exon4_Hx,AA_C_184_31238263_exon4_KP,AA_C_184_31238263_exon4_P,AA_C_184_31238263_exon4_PR,AA_C_184_31238263_exon4_Px	8	2	2	1.11621e-05	C1R
AA_C_285_31237839	C	285	31237839	1	0.548531	0.458862	AA_C_285_31237839_exon5_LM,AA_C_285_31237839_exon5_LV,AA_C_285_31237839_exon5_M,AA_C_285_31237839_exon5_V	4	2	2	1.10844e-05	C1R
AA_C_-9_31239802	C	-9	31239802	1	0.520082	0.470752	AA_C_-9_31239802_exon1_A,AA_C_-9_31239802_exon1_G	2	2	2	1.06481e-05	C1R
AA_C_-17_31239826	C	-17	31239826	1	0.519839	0.470855	AA_C_-17_31239826_exon1_A,AA_C_-17_31239826_exon1_T	2	2	2	1.06326e-05	C1R
AA_A_56_29910699	A	56	29910699	1	0.509713	0.475128	AA_A_56_29910699_exon2_DG,AA_A_56_29910699_exon2_DR,AA_A_56_29910699_exon2_G,AA_A_56_29910699_exon2_R	4	2	2	1.0702e-05	C1R
AA_DRB1_28_32552078	DRB1	28	32552078	2	1.47136	0.478938	AA_DRB1_28_32552078_exon2_D,AA_DRB1_28_32552078_exon2_DE,AA_DRB1_28_32552078_exon2_DH,AA_DRB1_28_32552078_exon2_DK,AA_DRB1_28_32552078_exon2_E,AA_DRB1_28_32552078_exon2_H	6	3	3	3.05756e-05	C1R
AA_B_-16_31324910	B	-16	31324910	1	0.498851	0.479839	AA_B_-16_31324910_exon1_L,AA_B_-16_31324910_exon1_V	2	2	2	1.04893e-05	C1R
AA_C_253_31238056	C	253	31238056	1	0.49555	0.481421	AA_C_253_31238056_exon4_E,AA_C_253_31238056_exon4_Q	2	2	2	1.01179e-05	C1R
AA_C_267_31238014	C	267	31238014	1	0.49555	0.481421	AA_C_267_31238014_exon4_P,AA_C_267_31238014_exon4_Q	2	2	2	1.01179e-05	C1R
AA_A_105_29911087	A	105	29911087	1	0.493471	0.482245	AA_A_105_29911087_exon3_GP,AA_A_105_29911087_exon3_GS,AA_A_105_29911087_exon3_P,AA_A_105_29911087_exon3_S	4	2	2	1.03834e-05	C1R
AA_C_147_31238961	C	147	31238961	1	0.493515	0.482311	AA_C_147_31238961_exon3_L,AA_C_147_31238961_exon3_LX,AA_C_147_31238961_exon3_Lx,AA_C_147_31238961_exon3_W	4	2	2	1.01403e-05	C1R
AA_C_306_31237776	C	306	31237776	1	0.491269	0.483323	AA_C_306_31237776_exon5_A,AA_C_306_31237776_exon5_V	2	2	2	1.00424e-05	C1R
AA_C_295_31237809	C	295	31237809	1	0.475215	0.490559	AA_C_295_31237809_exon5_A,AA_C_295_31237809_exon5_V	2	2	2	9.72201e-06	C1R
AA_C_194_31238233	C	194	31238233	1	0.473708	0.491246	AA_C_194_31238233_exon4_L,AA_C_194_31238233_exon4_LP,AA_C_194_31238233_exon4_LX,AA_C_194_31238233_exon4_Lx,AA_C_194_31238233_exon4_PV,AA_C_194_31238233_exon4_V,AA_C_194_31238233_exon4_VX,AA_C_194_31238233_exon4_Vx	8	2	2	9.67943e-06	C1R
AA_C_261_31238032	C	261	31238032	1	0.473708	0.491246	AA_C_261_31238032_exon4_M,AA_C_261_31238032_exon4_V	2	2	2	9.67943e-06	C1R
AA_C_273_31237996	C	273	31237996	1	0.473708	0.491246	AA_C_273_31237996_exon4_R,AA_C_273_31237996_exon4_S	2	2	2	9.67943e-06	C1R
AA_C_305_31237779	C	305	31237779	1	0.469689	0.493092	AA_C_305_31237779_exon5_A,AA_C_305_31237779_exon5_T	2	2	2	9.60875e-06	C1R
AA_C_307_31237773	C	307	31237773	1	0.469689	0.493092	AA_C_307_31237773_exon5_M,AA_C_307_31237773_exon5_V	2	2	2	9.60875e-06	C1R
AA_C_326_31237170	C	326	31237170	1	0.469689	0.493092	AA_C_326_31237170_exon7_C,AA_C_326_31237170_exon7_S	2	2	2	9.60875e-06	C1R
AA_C_339_31237131	C	339	31237131	1	0.469689	0.493092	AA_C_339_31237131_exon7_A,AA_C_339_31237131_exon7_T	2	2	2	9.60875e-06	C1R
AA_B_143_31324063	B	143	31324063	1	0.459184	0.497875	AA_B_143_31324063_exon3_GS,AA_B_143_31324063_exon3_GT,AA_B_143_31324063_exon3_S,AA_B_143_31324063_exon3_T	4	2	2	9.51456e-06	C1R
AA_A_245_29912086	A	245	29912086	1	0.456347	0.499205	AA_A_245_29912086_exon4_A,AA_A_245_29912086_exon4_V	2	2	2	9.63069e-06	C1R
AA_B_147_31324051	B	147	31324051	1	0.452865	0.500847	AA_B_147_31324051_exon3_CL,AA_B_147_31324051_exon3_CW,AA_B_147_31324051_exon3_L,AA_B_147_31324051_exon3_W	4	2	2	9.38359e-06	C1R
AA_B_82_31324491	B	82	31324491	1	0.444998	0.504588	AA_B_82_31324491_exon2_L,AA_B_82_31324491_exon2_R	2	2	2	9.36627e-06	C1R
AA_B_83_31324488	B	83	31324488	1	0.444998	0.504588	AA_B_83_31324488_exon2_G,AA_B_83_31324488_exon2_R	2	2	2	9.36627e-06	C1R
AA_DRB1_104_32549623	DRB1	104	32549623	2	1.35697	0.507165	AA_DRB1_104_32549623_exon3_A,AA_DRB1_104_32549623_exon3_S	2	3	3	2.85588e-05	C1R
AA_A_79_29910768	A	79	29910768	1	0.404505	0.524677	AA_A_79_29910768_exon2_AG,AA_A_79_29910768_exon2_AR,AA_A_79_29910768_exon2_DG,AA_A_79_29910768_exon2_DR,AA_A_79_29910768_exon2_G,AA_A_79_29910768_exon2_Gx,AA_A_79_29910768_exon2_R,AA_A_79_29910768_exon2_Rx	8	2	2	8.5245e-06	C1R
AA_A_80_29910771	A	80	29910771	1	0.397082	0.52847	AA_A_80_29910771_exon2_I,AA_A_80_29910771_exon2_IP,AA_A_80_29910771_exon2_Ix,AA_A_80_29910771_exon2_T	4	2	2	8.35911e-06	C1R
AA_A_81_29910774	A	81	29910774	1	0.397082	0.52847	AA_A_81_29910774_exon2_A,AA_A_81_29910774_exon2_L	2	2	2	8.35911e-06	C1R
AA_A_83_29910780	A	83	29910780	1	0.397082	0.52847	AA_A_83_29910780_exon2_G,AA_A_83_29910780_exon2_GL,AA_A_83_29910780_exon2_Gx,AA_A_83_29910780_exon2_R	4	2	2	8.35911e-06	C1R
AA_A_82_29910777	A	82	29910777	1	0.396235	0.52892	AA_A_82_29910777_exon2_HL,AA_A_82_29910777_exon2_HR,AA_A_82_29910777_exon2_L,AA_A_82_29910777_exon2_R	4	2	2	8.34412e-06	C1R
AA_DRB1_40_32552042	DRB1	40	32552042	1	0.328197	0.566576	AA_DRB1_40_32552042_exon2_F,AA_DRB1_40_32552042_exon2_FS,AA_DRB1_40_32552042_exon2_Fx,AA_DRB1_40_32552042_exon2_Y	4	2	2	6.8021e-06	C1R
AA_B_46_31324599	B	46	31324599	1	0.312856	0.57582	AA_B_46_31324599_exon2_A,AA_B_46_31324599_exon2_E	2	2	2	6.22694e-06	C1R
AA_DQB1_130_32629573	DQB1	130	32629573	1	0.305878	0.5801	AA_DQB1_130_32629573_exon3_Q,AA_DQB1_130_32629573_exon3_R	2	2	2	6.43592e-06	C1R
AA_B_-11_31324895	B	-11	31324895	1	0.279034	0.597202	AA_B_-11_31324895_exon1_S,AA_B_-11_31324895_exon1_W	2	2	2	5.85994e-06	C1R
AA_DPB1_178_33052924	DPB1	178	33052924	1	0.273561	0.60083	AA_DPB1_178_33052924_exon3_L,AA_DPB1_178_33052924_exon3_M	2	2	2	5.68811e-06	C1R
AA_A_99_29911069	A	99	29911069	2	1.00484	0.604881	AA_A_99_29911069_exon3_C,AA_A_99_29911069_exon3_CF,AA_A_99_29911069_exon3_CFH,AA_A_99_29911069_exon3_CFS,AA_A_99_29911069_exon3_CFW,AA_A_99_29911069_exon3_CFx,AA_A_99_29911069_exon3_CH,AA_A_99_29911069_exon3_CHS,AA_A_99_29911069_exon3_CHW,AA_A_99_29911069_exon3_CHY,AA_A_99_29911069_exon3_CHx,AA_A_99_29911069_exon3_CS,AA_A_99_29911069_exon3_CSW,AA_A_99_29911069_exon3_CSY,AA_A_99_29911069_exon3_CSx,AA_A_99_29911069_exon3_CW,AA_A_99_29911069_exon3_CWY,AA_A_99_29911069_exon3_CWx,AA_A_99_29911069_exon3_CY,AA_A_99_29911069_exon3_CYx,AA_A_99_29911069_exon3_Cx,AA_A_99_29911069_exon3_F,AA_A_99_29911069_exon3_FH,AA_A_99_29911069_exon3_FHS,AA_A_99_29911069_exon3_FHW,AA_A_99_29911069_exon3_FHY,AA_A_99_29911069_exon3_FHx,AA_A_99_29911069_exon3_FS,AA_A_99_29911069_exon3_FSW,AA_A_99_29911069_exon3_FSY,AA_A_99_29911069_exon3_FSx,AA_A_99_29911069_exon3_FW,AA_A_99_29911069_exon3_FWY,AA_A_99_29911069_exon3_FWx,AA_A_99_29911069_exon3_FY,AA_A_99_29911069_exon3_FYx,AA_A_99_29911069_exon3_Fx,AA_A_99_29911069_exon3_HSY,AA_A_99_29911069_exon3_HWY,AA_A_99_29911069_exon3_HY,AA_A_99_29911069_exon3_HYx,AA_A_99_29911069_exon3_SWY,AA_A_99_29911069_exon3_SY,AA_A_99_29911069_exon3_SYx,AA_A_99_29911069_exon3_WY,AA_A_99_29911069_exon3_WYx,AA_A_99_29911069_exon3_Y,AA_A_99_29911069_exon3_Yx	48	3	3	2.11516e-05	C1R
AA_A_-11_29910371	A	-11	29910371	1	0.265745	0.606093	AA_A_-11_29910371_exon1_L,AA_A_-11_29910371_exon1_S	2	2	2	5.6101e-06	C1R
AA_A_43_29910660	A	43	29910660	1	0.231334	0.630428	AA_A_43_29910660_exon2_Q,AA_A_43_29910660_exon2_R	2	2	2	4.86718e-06	C1R
AA_B_71_31324524	B	71	31324524	1	0.217132	0.641135	AA_B_71_31324524_exon2_A,AA_B_71_31324524_exon2_T	2	2	2	4.56738e-06	C1R
AA_A_307_29912374	A	307	29912374	1	0.202856	0.652314	AA_A_307_29912374_exon5_M,AA_A_307_29912374_exon5_R	2	2	2	4.25554e-06	C1R
AA_A_297_29912344	A	297	29912344	1	0.202813	0.652354	AA_A_297_29912344_exon5_M,AA_A_297_29912344_exon5_V	2	2	2	4.27962e-06	C1R
AA_A_298_29912347	A	298	29912347	1	0.202783	0.652381	AA_A_298_29912347_exon5_F,AA_A_298_29912347_exon5_I	2	2	2	4.27543e-06	C1R
AA_C_-15_31239820	C	-15	31239820	1	0.193543	0.659945	AA_C_-15_31239820_exon1_I,AA_C_-15_31239820_exon1_L	2	2	2	4.04807e-06	C1R
AA_DRB1_133_32549536	DRB1	133	32549536	2	0.822178	0.662756	AA_DRB1_133_32549536_exon3_L,AA_DRB1_133_32549536_exon3_R	2	3	3	1.72964e-05	C1R
AA_DPB1_84_33048691	DPB1	84	33048691	2	0.80525	0.668393	AA_DPB1_84_33048691_exon2_D,AA_DPB1_84_33048691_exon2_G,AA_DPB1_84_33048691_exon2_V	3	3	3	1.62753e-05	C1R
AA_DRB1_142_32549509	DRB1	142	32549509	2	0.805017	0.66847	AA_DRB1_142_32549509_exon3_M,AA_DRB1_142_32549509_exon3_V	2	3	3	1.69353e-05	C1R
AA_C_94_31239120	C	94	31239120	1	0.168541	0.681323	AA_C_94_31239120_exon3_I,AA_C_94_31239120_exon3_IP,AA_C_94_31239120_exon3_Ix,AA_C_94_31239120_exon3_T	4	2	2	3.4902e-06	C1R
AA_B_152_31324036	B	152	31324036	1	0.149497	0.698932	AA_B_152_31324036_exon3_E,AA_B_152_31324036_exon3_EQ,AA_B_152_31324036_exon3_ET,AA_B_152_31324036_exon3_Ex,AA_B_152_31324036_exon3_QV,AA_B_152_31324036_exon3_TV,AA_B_152_31324036_exon3_V,AA_B_152_31324036_exon3_Vx	8	2	2	3.13611e-06	C1R
AA_B_199_31323321	B	199	31323321	1	0.137589	0.710614	AA_B_199_31323321_exon4_A,AA_B_199_31323321_exon4_V	2	2	2	2.81358e-06	C1R
AA_DRB1_9_32552135	DRB1	9	32552135	2	0.680688	0.711316	AA_DRB1_9_32552135_exon2_E,AA_DRB1_9_32552135_exon2_K,AA_DRB1_9_32552135_exon2_W	3	3	3	1.44708e-05	C1R
AA_B_178_31323958	B	178	31323958	1	0.12557	0.722987	AA_B_178_31323958_exon3_GK,AA_B_178_31323958_exon3_GT,AA_B_178_31323958_exon3_K,AA_B_178_31323958_exon3_T	4	2	2	2.63913e-06	C1R
AA_B_65_31324542	B	65	31324542	1	0.119544	0.72945	AA_B_65_31324542_exon2_Q,AA_B_65_31324542_exon2_R	2	2	2	2.51226e-06	C1R
AA_B_69_31324530	B	69	31324530	2	0.619552	0.733472	AA_B_69_31324530_exon2_A,AA_B_69_31324530_exon2_R,AA_B_69_31324530_exon2_T	3	3	3	1.14961e-05	C1R
AA_DQB1_185_32629408	DQB1	185	32629408	1	0.114567	0.734922	AA_DQB1_185_32629408_exon3_I,AA_DQB1_185_32629408_exon3_T	2	2	2	2.37645e-06	C1R
AA_B_66_31324539	B	66	31324539	2	0.605641	0.738592	AA_B_66_31324539_exon2_I,AA_B_66_31324539_exon2_IK,AA_B_66_31324539_exon2_IN,AA_B_66_31324539_exon2_IS,AA_B_66_31324539_exon2_K,AA_B_66_31324539_exon2_N	6	3	3	1.12376e-05	C1R
AA_B_167_31323991	B	167	31323991	1	0.110037	0.74005	AA_B_167_31323991_exon3_GS,AA_B_167_31323991_exon3_GW,AA_B_167_31323991_exon3_PS,AA_B_167_31323991_exon3_PW,AA_B_167_31323991_exon3_S,AA_B_167_31323991_exon3_Sx,AA_B_167_31323991_exon3_W,AA_B_167_31323991_exon3_Wx	8	2	2	2.19473e-06	C1R
AA_C_73_31239429	C	73	31239429	1	0.1061	0.74455	AA_C_73_31239429_exon2_A,AA_C_73_31239429_exon2_T	2	2	2	2.18288e-06	C1R
AA_C_95_31239117	C	95	31239117	2	0.559416	0.755893	AA_C_95_31239117_exon3_F,AA_C_95_31239117_exon3_FI,AA_C_95_31239117_exon3_FL,AA_C_95_31239117_exon3_FP,AA_C_95_31239117_exon3_Fx,AA_C_95_31239117_exon3_I,AA_C_95_31239117_exon3_IL,AA_C_95_31239117_exon3_IP,AA_C_95_31239117_exon3_Ix,AA_C_95_31239117_exon3_L,AA_C_95_31239117_exon3_LP,AA_C_95_31239117_exon3_Lx	12	3	3	1.173e-05	C1R
AA_B_80_31324497	B	80	31324497	2	0.548762	0.759915	AA_B_80_31324497_exon2_CI,AA_B_80_31324497_exon2_CN,AA_B_80_31324497_exon2_CT,AA_B_80_31324497_exon2_I,AA_B_80_31324497_exon2_N,AA_B_80_31324497_exon2_T	6	3	3	1.15462e-05	C1R
AA_A_70_29910741	A	70	29910741	1	0.0755009	0.78344	AA_A_70_29910741_exon2_.H,AA_A_70_29910741_exon2_.Q,AA_A_70_29910741_exon2_H,AA_A_70_29910741_exon2_Q	4	2	2	1.58908e-06	C1R
AA_DRB1_140_32549515	DRB1	140	32549515	2	0.482277	0.785613	AA_DRB1_140_32549515_exon3_A,AA_DRB1_140_32549515_exon3_T	2	3	3	1.01503e-05	C1R
AA_A_109_29911099	A	109	29911099	1	0.0722881	0.787969	AA_A_109_29911099_exon3_F,AA_A_109_29911099_exon3_FP,AA_A_109_29911099_exon3_Fx,AA_A_109_29911099_exon3_L	4	2	2	1.51719e-06	C1R
AA_C_91_31239129	C	91	31239129	1	0.066979	0.795724	AA_C_91_31239129_exon3_G,AA_C_91_31239129_exon3_R	2	2	2	1.40951e-06	C1R
AA_DRB1_85_32551907	DRB1	85	32551907	1	0.0553592	0.813903	AA_DRB1_85_32551907_exon2_A,AA_DRB1_85_32551907_exon2_AL,AA_DRB1_85_32551907_exon2_AW,AA_DRB1_85_32551907_exon2_Ax,AA_DRB1_85_32551907_exon2_LV,AA_DRB1_85_32551907_exon2_V,AA_DRB1_85_32551907_exon2_VW,AA_DRB1_85_32551907_exon2_Vx	8	2	2	9.70497e-07	C1R
AA_DPB1_76_33048667	DPB1	76	33048667	2	0.407053	0.815744	AA_DPB1_76_33048667_exon2_I,AA_DPB1_76_33048667_exon2_M,AA_DPB1_76_33048667_exon2_V	3	3	3	8.5552e-06	C1R
AA_DRB1_38_32552048	DRB1	38	32552048	2	0.346207	0.840936	AA_DRB1_38_32552048_exon2_A,AA_DRB1_38_32552048_exon2_AC,AA_DRB1_38_32552048_exon2_AL,AA_DRB1_38_32552048_exon2_AV,AA_DRB1_38_32552048_exon2_Ax,AA_DRB1_38_32552048_exon2_CL,AA_DRB1_38_32552048_exon2_CV,AA_DRB1_38_32552048_exon2_L,AA_DRB1_38_32552048_exon2_LV,AA_DRB1_38_32552048_exon2_Lx,AA_DRB1_38_32552048_exon2_V,AA_DRB1_38_32552048_exon2_Vx	12	3	3	7.35391e-06	C1R
AA_B_103_31324183	B	103	31324183	1	0.0374616	0.846458	AA_B_103_31324183_exon3_GL,AA_B_103_31324183_exon3_GV,AA_B_103_31324183_exon3_L,AA_B_103_31324183_exon3_V	4	2	2	7.23496e-07	C1R
AA_C_138_31238988	C	138	31238988	1	0.031176	0.859808	AA_C_138_31238988_exon3_K,AA_C_138_31238988_exon3_KY,AA_C_138_31238988_exon3_Kx,AA_C_138_31238988_exon3_T	4	2	2	6.56297e-07	C1R
AA_DPB1_9_33048466	DPB1	9	33048466	2	0.217216	0.897021	AA_DPB1_9_33048466_exon2_F,AA_DPB1_9_33048466_exon2_H,AA_DPB1_9_33048466_exon2_Y	3	3	3	4.5559e-06	C1R
AA_A_149_29911219	A	149	29911219	1	0.0118626	0.913256	AA_A_149_29911219_exon3_A,AA_A_149_29911219_exon3_AG,AA_A_149_29911219_exon3_Ax,AA_A_149_29911219_exon3_T	4	2	2	2.33297e-07	C1R
AA_C_90_31239378	C	90	31239378	1	0.00728408	0.931964	AA_C_90_31239378_exon2_A,AA_C_90_31239378_exon2_D	2	2	2	1.49533e-07	C1R
AA_C_103_31239093	C	103	31239093	1	0.0064958	0.935744	AA_C_103_31239093_exon3_GL,AA_C_103_31239093_exon3_GV,AA_C_103_31239093_exon3_L,AA_C_103_31239093_exon3_V	4	2	2	1.29306e-07	C1R
AA_A_73_29910750	A	73	29910750	1	0.00521665	0.942407	AA_A_73_29910750_exon2_.I,AA_A_73_29910750_exon2_.T,AA_A_73_29910750_exon2_I,AA_A_73_29910750_exon2_IS,AA_A_73_29910750_exon2_Ix,AA_A_73_29910750_exon2_ST,AA_A_73_29910750_exon2_T,AA_A_73_29910750_exon2_Tx	8	2	2	1.11626e-07	C1R
AA_C_173_31238883	C	173	31238883	1	0.00449801	0.946513	AA_C_173_31238883_exon3_E,AA_C_173_31238883_exon3_EI,AA_C_173_31238883_exon3_Ex,AA_C_173_31238883_exon3_K	4	2	2	8.87647e-08	C1R
AA_DQA1_207_32610470	DQA1	207	32610470	1	0.00285826	0.95735	AA_DQA1_207_32610470_exon4_M,AA_DQA1_207_32610470_exon4_V	2	2	2	6.01628e-08	C1R
AA_C_177_31238871	C	177	31238871	1	0.00154025	0.968686	AA_C_177_31238871_exon3_E,AA_C_177_31238871_exon3_ER,AA_C_177_31238871_exon3_Ex,AA_C_177_31238871_exon3_K	4	2	2	3.33014e-08	C1R
AA_A_102_29911078	A	102	29911078				AA_A_102_29911078_exon3_.D,AA_A_102_29911078_exon3_.H,AA_A_102_29911078_exon3_D,AA_A_102_29911078_exon3_DR,AA_A_102_29911078_exon3_Dx,AA_A_102_29911078_exon3_H,AA_A_102_29911078_exon3_HR,AA_A_102_29911078_exon3_Hx	8				C1R
AA_A_171_29911285	A	171	29911285				AA_A_171_29911285_exon3_H,AA_A_171_29911285_exon3_HP,AA_A_171_29911285_exon3_Hx,AA_A_171_29911285_exon3_Y	4				C1R
AA_A_186_29911909	A	186	29911909				AA_A_186_29911909_exon4_NR,AA_A_186_29911909_exon4_R	2				C1R
AA_B_109_31324165	B	109	31324165				AA_B_109_31324165_exon3_F,AA_B_109_31324165_exon3_L	2				C1R
AA_B_245_31323183	B	245	31323183				AA_B_245_31323183_exon4_A,AA_B_245_31323183_exon4_T	2				C1R
AA_B_52_31324581	B	52	31324581				AA_B_52_31324581_exon2_I,AA_B_52_31324581_exon2_V	2				C1R
AA_DRB1_73_32551943	DRB1	73	32551943	1	47.2032	6.13894e-12	AA_DRB1_73_32551943_exon2_A,AA_DRB1_73_32551943_exon2_AP,AA_DRB1_73_32551943_exon2_AR,AA_DRB1_73_32551943_exon2_Ax,AA_DRB1_73_32551943_exon2_G,AA_DRB1_73_32551943_exon2_GP,AA_DRB1_73_32551943_exon2_GR,AA_DRB1_73_32551943_exon2_Gx	8	2	2	0.000980207	C1S
AA_DQB1_37_32632741	DQB1	37	32632741	2	50.7295	9.3638e-12	AA_DQB1_37_32632741_exon2_D,AA_DQB1_37_32632741_exon2_I,AA_DQB1_37_32632741_exon2_Y	3	3	3	0.00106749	C1S
AA_DQB1_-10_32634317	DQB1	-10	32634317	1	46.3989	9.37433e-12	AA_DQB1_-10_32634317_exon1_A,AA_DQB1_-10_32634317_exon1_S	2	2	2	0.000963166	C1S
AA_DQB1_74_32632630	DQB1	74	32632630	2	50.3406	1.13836e-11	AA_DQB1_74_32632630_exon2_A,AA_DQB1_74_32632630_exon2_E,AA_DQB1_74_32632630_exon2_S	3	3	3	0.00104364	C1S
AA_DRB1_37_32552051	DRB1	37	32552051	4	56.4759	1.55765e-11	AA_DRB1_37_32552051_exon2_F,AA_DRB1_37_32552051_exon2_FL,AA_DRB1_37_32552051_exon2_FLN,AA_DRB1_37_32552051_exon2_FLP,AA_DRB1_37_32552051_exon2_FLS,AA_DRB1_37_32552051_exon2_FLY,AA_DRB1_37_32552051_exon2_FLx,AA_DRB1_37_32552051_exon2_FN,AA_DRB1_37_32552051_exon2_FNP,AA_DRB1_37_32552051_exon2_FNS,AA_DRB1_37_32552051_exon2_FNY,AA_DRB1_37_32552051_exon2_FNx,AA_DRB1_37_32552051_exon2_FP,AA_DRB1_37_32552051_exon2_FPS,AA_DRB1_37_32552051_exon2_FPY,AA_DRB1_37_32552051_exon2_FPx,AA_DRB1_37_32552051_exon2_FS,AA_DRB1_37_32552051_exon2_FSY,AA_DRB1_37_32552051_exon2_FSx,AA_DRB1_37_32552051_exon2_FY,AA_DRB1_37_32552051_exon2_FYx,AA_DRB1_37_32552051_exon2_Fx,AA_DRB1_37_32552051_exon2_L,AA_DRB1_37_32552051_exon2_LN,AA_DRB1_37_32552051_exon2_LNP,AA_DRB1_37_32552051_exon2_LNS,AA_DRB1_37_32552051_exon2_LNY,AA_DRB1_37_32552051_exon2_LNx,AA_DRB1_37_32552051_exon2_LP,AA_DRB1_37_32552051_exon2_LPS,AA_DRB1_37_32552051_exon2_LPY,AA_DRB1_37_32552051_exon2_LPx,AA_DRB1_37_32552051_exon2_LS,AA_DRB1_37_32552051_exon2_LSY,AA_DRB1_37_32552051_exon2_LSx,AA_DRB1_37_32552051_exon2_LY,AA_DRB1_37_32552051_exon2_LYx,AA_DRB1_37_32552051_exon2_Lx,AA_DRB1_37_32552051_exon2_N,AA_DRB1_37_32552051_exon2_NP,AA_DRB1_37_32552051_exon2_NPS,AA_DRB1_37_32552051_exon2_NPY,AA_DRB1_37_32552051_exon2_NPx,AA_DRB1_37_32552051_exon2_NS,AA_DRB1_37_32552051_exon2_NSY,AA_DRB1_37_32552051_exon2_NSx,AA_DRB1_37_32552051_exon2_NY,AA_DRB1_37_32552051_exon2_NYx,AA_DRB1_37_32552051_exon2_Nx,AA_DRB1_37_32552051_exon2_PS,AA_DRB1_37_32552051_exon2_PSY,AA_DRB1_37_32552051_exon2_PSx,AA_DRB1_37_32552051_exon2_PY,AA_DRB1_37_32552051_exon2_PYx,AA_DRB1_37_32552051_exon2_S,AA_DRB1_37_32552051_exon2_SY,AA_DRB1_37_32552051_exon2_SYx,AA_DRB1_37_32552051_exon2_Sx,AA_DRB1_37_32552051_exon2_Y,AA_DRB1_37_32552051_exon2_Yx	60	5	5	0.00120364	C1S
AA_DQB1_55_32632687	DQB1	55	32632687	2	48.8663	2.38205e-11	AA_DQB1_55_32632687_exon2_L,AA_DQB1_55_32632687_exon2_LP,AA_DQB1_55_32632687_exon2_LQ,AA_DQB1_55_32632687_exon2_LR,AA_DQB1_55_32632687_exon2_P,AA_DQB1_55_32632687_exon2_R	6	3	3	0.00101341	C1S
AA_DRB1_13_32552123	DRB1	13	32552123	5	57.7584	3.42918e-11	AA_DRB1_13_32552123_exon2_F,AA_DRB1_13_32552123_exon2_FG,AA_DRB1_13_32552123_exon2_FGH,AA_DRB1_13_32552123_exon2_FGL,AA_DRB1_13_32552123_exon2_FGR,AA_DRB1_13_32552123_exon2_FGS,AA_DRB1_13_32552123_exon2_FGY,AA_DRB1_13_32552123_exon2_FH,AA_DRB1_13_32552123_exon2_FHL,AA_DRB1_13_32552123_exon2_FHR,AA_DRB1_13_32552123_exon2_FHS,AA_DRB1_13_32552123_exon2_FHY,AA_DRB1_13_32552123_exon2_FL,AA_DRB1_13_32552123_exon2_FLR,AA_DRB1_13_32552123_exon2_FLS,AA_DRB1_13_32552123_exon2_FLY,AA_DRB1_13_32552123_exon2_FR,AA_DRB1_13_32552123_exon2_FRS,AA_DRB1_13_32552123_exon2_FRY,AA_DRB1_13_32552123_exon2_FS,AA_DRB1_13_32552123_exon2_FSY,AA_DRB1_13_32552123_exon2_FY,AA_DRB1_13_32552123_exon2_G,AA_DRB1_13_32552123_exon2_GH,AA_DRB1_13_32552123_exon2_GHL,AA_DRB1_13_32552123_exon2_GHR,AA_DRB1_13_32552123_exon2_GHS,AA_DRB1_13_32552123_exon2_GHY,AA_DRB1_13_32552123_exon2_GL,AA_DRB1_13_32552123_exon2_GLR,AA_DRB1_13_32552123_exon2_GLS,AA_DRB1_13_32552123_exon2_GLY,AA_DRB1_13_32552123_exon2_GR,AA_DRB1_13_32552123_exon2_GRS,AA_DRB1_13_32552123_exon2_GRY,AA_DRB1_13_32552123_exon2_GS,AA_DRB1_13_32552123_exon2_GSY,AA_DRB1_13_32552123_exon2_GY,AA_DRB1_13_32552123_exon2_H,AA_DRB1_13_32552123_exon2_HL,AA_DRB1_13_32552123_exon2_HLR,AA_DRB1_13_32552123_exon2_HLS,AA_DRB1_13_32552123_exon2_HLY,AA_DRB1_13_32552123_exon2_HR,AA_DRB1_13_32552123_exon2_HRS,AA_DRB1_13_32552123_exon2_HRY,AA_DRB1_13_32552123_exon2_HS,AA_DRB1_13_32552123_exon2_HSY,AA_DRB1_13_32552123_exon2_HY,AA_DRB1_13_32552123_exon2_LR,AA_DRB1_13_32552123_exon2_LRS,AA_DRB1_13_32552123_exon2_LRY,AA_DRB1_13_32552123_exon2_LS,AA_DRB1_13_32552123_exon2_LSY,AA_DRB1_13_32552123_exon2_LY,AA_DRB1_13_32552123_exon2_R,AA_DRB1_13_32552123_exon2_RS,AA_DRB1_13_32552123_exon2_RSY,AA_DRB1_13_32552123_exon2_RY,AA_DRB1_13_32552123_exon2_S,AA_DRB1_13_32552123_exon2_SY,AA_DRB1_13_32552123_exon2_Y	62	6	6	0.00120988	C1S
AA_DQB1_71_32632639	DQB1	71	32632639	3	50.3937	6.40577e-11	AA_DQB1_71_32632639_exon2_A,AA_DQB1_71_32632639_exon2_AD,AA_DQB1_71_32632639_exon2_AK,AA_DQB1_71_32632639_exon2_AT,AA_DQB1_71_32632639_exon2_D,AA_DQB1_71_32632639_exon2_K,AA_DQB1_71_32632639_exon2_T	7	4	4	0.00104405	C1S
AA_DQB1_30_32632762	DQB1	30	32632762	2	46.2911	8.64405e-11	AA_DQB1_30_32632762_exon2_H,AA_DQB1_30_32632762_exon2_S,AA_DQB1_30_32632762_exon2_Y	3	3	3	0.000961068	C1S
AA_DRB1_11_32552129	DRB1	11	32552129	5	55.5607	9.70304e-11	AA_DRB1_11_32552129_exon2_D,AA_DRB1_11_32552129_exon2_DG,AA_DRB1_11_32552129_exon2_DGL,AA_DRB1_11_32552129_exon2_DGP,AA_DRB1_11_32552129_exon2_DGS,AA_DRB1_11_32552129_exon2_DGV,AA_DRB1_11_32552129_exon2_DL,AA_DRB1_11_32552129_exon2_DLP,AA_DRB1_11_32552129_exon2_DLS,AA_DRB1_11_32552129_exon2_DLV,AA_DRB1_11_32552129_exon2_DP,AA_DRB1_11_32552129_exon2_DPS,AA_DRB1_11_32552129_exon2_DPV,AA_DRB1_11_32552129_exon2_DS,AA_DRB1_11_32552129_exon2_DSV,AA_DRB1_11_32552129_exon2_DV,AA_DRB1_11_32552129_exon2_G,AA_DRB1_11_32552129_exon2_GL,AA_DRB1_11_32552129_exon2_GP,AA_DRB1_11_32552129_exon2_GS,AA_DRB1_11_32552129_exon2_GV,AA_DRB1_11_32552129_exon2_L,AA_DRB1_11_32552129_exon2_LP,AA_DRB1_11_32552129_exon2_LS,AA_DRB1_11_32552129_exon2_LV,AA_DRB1_11_32552129_exon2_P,AA_DRB1_11_32552129_exon2_PS,AA_DRB1_11_32552129_exon2_PV,AA_DRB1_11_32552129_exon2_S,AA_DRB1_11_32552129_exon2_SV,AA_DRB1_11_32552129_exon2_V	31	6	6	0.00117203	C1S
AA_DQB1_67_32632651	DQB1	67	32632651	1	41.3185	1.26448e-10	AA_DQB1_67_32632651_exon2_I,AA_DQB1_67_32632651_exon2_V	2	2	2	0.000869673	C1S
AA_DRB1_74_32551940	DRB1	74	32551940	4	48.2154	8.18644e-10	AA_DRB1_74_32551940_exon2_A,AA_DRB1_74_32551940_exon2_AE,AA_DRB1_74_32551940_exon2_AEG,AA_DRB1_74_32551940_exon2_AEL,AA_DRB1_74_32551940_exon2_AEQ,AA_DRB1_74_32551940_exon2_AER,AA_DRB1_74_32551940_exon2_AEx,AA_DRB1_74_32551940_exon2_AG,AA_DRB1_74_32551940_exon2_AGL,AA_DRB1_74_32551940_exon2_AGQ,AA_DRB1_74_32551940_exon2_AGR,AA_DRB1_74_32551940_exon2_AGx,AA_DRB1_74_32551940_exon2_AL,AA_DRB1_74_32551940_exon2_ALQ,AA_DRB1_74_32551940_exon2_ALR,AA_DRB1_74_32551940_exon2_ALx,AA_DRB1_74_32551940_exon2_AQ,AA_DRB1_74_32551940_exon2_AQR,AA_DRB1_74_32551940_exon2_AQx,AA_DRB1_74_32551940_exon2_AR,AA_DRB1_74_32551940_exon2_ARx,AA_DRB1_74_32551940_exon2_Ax,AA_DRB1_74_32551940_exon2_E,AA_DRB1_74_32551940_exon2_EG,AA_DRB1_74_32551940_exon2_EGL,AA_DRB1_74_32551940_exon2_EGQ,AA_DRB1_74_32551940_exon2_EGR,AA_DRB1_74_32551940_exon2_EGx,AA_DRB1_74_32551940_exon2_EL,AA_DRB1_74_32551940_exon2_ELQ,AA_DRB1_74_32551940_exon2_ELR,AA_DRB1_74_32551940_exon2_ELx,AA_DRB1_74_32551940_exon2_EQ,AA_DRB1_74_32551940_exon2_EQR,AA_DRB1_74_32551940_exon2_EQx,AA_DRB1_74_32551940_exon2_ER,AA_DRB1_74_32551940_exon2_ERx,AA_DRB1_74_32551940_exon2_Ex,AA_DRB1_74_32551940_exon2_GL,AA_DRB1_74_32551940_exon2_GLQ,AA_DRB1_74_32551940_exon2_GLR,AA_DRB1_74_32551940_exon2_GLx,AA_DRB1_74_32551940_exon2_GQ,AA_DRB1_74_32551940_exon2_GQR,AA_DRB1_74_32551940_exon2_GQx,AA_DRB1_74_32551940_exon2_GR,AA_DRB1_74_32551940_exon2_GRx,AA_DRB1_74_32551940_exon2_L,AA_DRB1_74_32551940_exon2_LQ,AA_DRB1_74_32551940_exon2_LQR,AA_DRB1_74_32551940_exon2_LQx,AA_DRB1_74_32551940_exon2_LR,AA_DRB1_74_32551940_exon2_LRx,AA_DRB1_74_32551940_exon2_Lx,AA_DRB1_74_32551940_exon2_Q,AA_DRB1_74_32551940_exon2_QR,AA_DRB1_74_32551940_exon2_QRx,AA_DRB1_74_32551940_exon2_Qx,AA_DRB1_74_32551940_exon2_R,AA_DRB1_74_32551940_exon2_Rx	60	5	5	0.00100944	C1S
AA_DQA1_47_32609219	DQA1	47	32609219	3	40.5189	8.09583e-09	AA_DQA1_47_32609219_exon2_C,AA_DQA1_47_32609219_exon2_CK,AA_DQA1_47_32609219_exon2_CQ,AA_DQA1_47_32609219_exon2_CR,AA_DQA1_47_32609219_exon2_K,AA_DQA1_47_32609219_exon2_Q,AA_DQA1_47_32609219_exon2_R	7	4	4	0.000847892	C1S
AA_DRB1_96_32549647	DRB1	96	32549647	4	40.0376	4.16201e-08	AA_DRB1_96_32549647_exon3_E,AA_DRB1_96_32549647_exon3_EH,AA_DRB1_96_32549647_exon3_EHI,AA_DRB1_96_32549647_exon3_EHQ,AA_DRB1_96_32549647_exon3_EHY,AA_DRB1_96_32549647_exon3_EHx,AA_DRB1_96_32549647_exon3_EI,AA_DRB1_96_32549647_exon3_EIQ,AA_DRB1_96_32549647_exon3_EIY,AA_DRB1_96_32549647_exon3_EQ,AA_DRB1_96_32549647_exon3_EQY,AA_DRB1_96_32549647_exon3_EQx,AA_DRB1_96_32549647_exon3_EY,AA_DRB1_96_32549647_exon3_EYx,AA_DRB1_96_32549647_exon3_H,AA_DRB1_96_32549647_exon3_HI,AA_DRB1_96_32549647_exon3_HQ,AA_DRB1_96_32549647_exon3_HY,AA_DRB1_96_32549647_exon3_Hx,AA_DRB1_96_32549647_exon3_IQ,AA_DRB1_96_32549647_exon3_IY,AA_DRB1_96_32549647_exon3_Q,AA_DRB1_96_32549647_exon3_QY,AA_DRB1_96_32549647_exon3_Qx,AA_DRB1_96_32549647_exon3_Y,AA_DRB1_96_32549647_exon3_Yx	26	5	5	0.000826022	C1S
AA_DQB1_26_32632774	DQB1	26	32632774	2	33.0076	6.69141e-08	AA_DQB1_26_32632774_exon2_FG,AA_DQB1_26_32632774_exon2_FL,AA_DQB1_26_32632774_exon2_FY,AA_DQB1_26_32632774_exon2_G,AA_DQB1_26_32632774_exon2_L,AA_DQB1_26_32632774_exon2_Y	6	3	3	0.000681322	C1S
AA_DQA1_56_32609246	DQA1	56	32609246	2	31.866	1.18606e-07	AA_DQA1_56_32609246_exon2_.,AA_DQA1_56_32609246_exon2_.G,AA_DQA1_56_32609246_exon2_.R,AA_DQA1_56_32609246_exon2_.x,AA_DQA1_56_32609246_exon2_G,AA_DQA1_56_32609246_exon2_R	6	3	3	0.000668355	C1S
AA_DQA1_76_32609306	DQA1	76	32609306	2	31.866	1.18606e-07	AA_DQA1_76_32609306_exon2_L,AA_DQA1_76_32609306_exon2_LM,AA_DQA1_76_32609306_exon2_LV,AA_DQA1_76_32609306_exon2_Lx,AA_DQA1_76_32609306_exon2_M,AA_DQA1_76_32609306_exon2_V	6	3	3	0.000668355	C1S
AA_DQB1_57_32632681	DQB1	57	32632681	3	33.3226	2.71168e-07	AA_DQB1_57_32632681_exon2_A,AA_DQB1_57_32632681_exon2_AD,AA_DQB1_57_32632681_exon2_AS,AA_DQB1_57_32632681_exon2_AV,AA_DQB1_57_32632681_exon2_D,AA_DQB1_57_32632681_exon2_S,AA_DQB1_57_32632681_exon2_V	7	4	4	0.000680959	C1S
AA_DQA1_54_32609240	DQA1	54	32609240	1	25.9176	3.51991e-07	AA_DQA1_54_32609240_exon2_F,AA_DQA1_54_32609240_exon2_L	2	2	2	0.000542799	C1S
AA_DRB1_25_32552087	DRB1	25	32552087	1	24.8846	6.01776e-07	AA_DRB1_25_32552087_exon2_Q,AA_DRB1_25_32552087_exon2_R	2	2	2	0.000521204	C1S
AA_DRB1_30_32552072	DRB1	30	32552072	5	35.4328	1.21411e-06	AA_DRB1_30_32552072_exon2_AC,AA_DRB1_30_32552072_exon2_ACF,AA_DRB1_30_32552072_exon2_ACG,AA_DRB1_30_32552072_exon2_ACH,AA_DRB1_30_32552072_exon2_ACL,AA_DRB1_30_32552072_exon2_ACR,AA_DRB1_30_32552072_exon2_ACY,AA_DRB1_30_32552072_exon2_AFG,AA_DRB1_30_32552072_exon2_AFH,AA_DRB1_30_32552072_exon2_AFL,AA_DRB1_30_32552072_exon2_AFR,AA_DRB1_30_32552072_exon2_AFY,AA_DRB1_30_32552072_exon2_AG,AA_DRB1_30_32552072_exon2_AGH,AA_DRB1_30_32552072_exon2_AGL,AA_DRB1_30_32552072_exon2_AGR,AA_DRB1_30_32552072_exon2_AGY,AA_DRB1_30_32552072_exon2_AH,AA_DRB1_30_32552072_exon2_AHL,AA_DRB1_30_32552072_exon2_AHR,AA_DRB1_30_32552072_exon2_AHY,AA_DRB1_30_32552072_exon2_AL,AA_DRB1_30_32552072_exon2_ALR,AA_DRB1_30_32552072_exon2_ALY,AA_DRB1_30_32552072_exon2_AR,AA_DRB1_30_32552072_exon2_ARY,AA_DRB1_30_32552072_exon2_AY,AA_DRB1_30_32552072_exon2_C,AA_DRB1_30_32552072_exon2_CF,AA_DRB1_30_32552072_exon2_CFG,AA_DRB1_30_32552072_exon2_CFH,AA_DRB1_30_32552072_exon2_CFL,AA_DRB1_30_32552072_exon2_CFR,AA_DRB1_30_32552072_exon2_CFY,AA_DRB1_30_32552072_exon2_CG,AA_DRB1_30_32552072_exon2_CGH,AA_DRB1_30_32552072_exon2_CGL,AA_DRB1_30_32552072_exon2_CGR,AA_DRB1_30_32552072_exon2_CGY,AA_DRB1_30_32552072_exon2_CH,AA_DRB1_30_32552072_exon2_CHL,AA_DRB1_30_32552072_exon2_CHR,AA_DRB1_30_32552072_exon2_CHY,AA_DRB1_30_32552072_exon2_CL,AA_DRB1_30_32552072_exon2_CLR,AA_DRB1_30_32552072_exon2_CLY,AA_DRB1_30_32552072_exon2_CR,AA_DRB1_30_32552072_exon2_CRY,AA_DRB1_30_32552072_exon2_CY,AA_DRB1_30_32552072_exon2_FG,AA_DRB1_30_32552072_exon2_FGH,AA_DRB1_30_32552072_exon2_FGL,AA_DRB1_30_32552072_exon2_FGR,AA_DRB1_30_32552072_exon2_FGY,AA_DRB1_30_32552072_exon2_FH,AA_DRB1_30_32552072_exon2_FHL,AA_DRB1_30_32552072_exon2_FHR,AA_DRB1_30_32552072_exon2_FHY,AA_DRB1_30_32552072_exon2_FL,AA_DRB1_30_32552072_exon2_FLR,AA_DRB1_30_32552072_exon2_FLY,AA_DRB1_30_32552072_exon2_FR,AA_DRB1_30_32552072_exon2_FRY,AA_DRB1_30_32552072_exon2_FY,AA_DRB1_30_32552072_exon2_G,AA_DRB1_30_32552072_exon2_GH,AA_DRB1_30_32552072_exon2_GHL,AA_DRB1_30_32552072_exon2_GHR,AA_DRB1_30_32552072_exon2_GHY,AA_DRB1_30_32552072_exon2_GL,AA_DRB1_30_32552072_exon2_GLR,AA_DRB1_30_32552072_exon2_GLY,AA_DRB1_30_32552072_exon2_GR,AA_DRB1_30_32552072_exon2_GRY,AA_DRB1_30_32552072_exon2_GY,AA_DRB1_30_32552072_exon2_H,AA_DRB1_30_32552072_exon2_HL,AA_DRB1_30_32552072_exon2_HLR,AA_DRB1_30_32552072_exon2_HLY,AA_DRB1_30_32552072_exon2_HR,AA_DRB1_30_32552072_exon2_HRY,AA_DRB1_30_32552072_exon2_HY,AA_DRB1_30_32552072_exon2_L,AA_DRB1_30_32552072_exon2_LR,AA_DRB1_30_32552072_exon2_LRY,AA_DRB1_30_32552072_exon2_LY,AA_DRB1_30_32552072_exon2_R,AA_DRB1_30_32552072_exon2_RY,AA_DRB1_30_32552072_exon2_Y	89	6	6	0.000743042	C1S
AA_DRB1_14_32552120	DRB1	14	32552120	1	23.294	1.39244e-06	AA_DRB1_14_32552120_exon2_E,AA_DRB1_14_32552120_exon2_K	2	2	2	0.000490602	C1S
AA_DQA1_52_32609234	DQA1	52	32609234	2	25.9206	2.32479e-06	AA_DQA1_52_32609234_exon2_H,AA_DQA1_52_32609234_exon2_R,AA_DQA1_52_32609234_exon2_S	3	3	3	0.000542878	C1S
AA_DQB1_140_32629543	DQB1	140	32629543	1	21.0177	4.50799e-06	AA_DQB1_140_32629543_exon3_A,AA_DQB1_140_32629543_exon3_T	2	2	2	0.000436816	C1S
AA_DQB1_182_32629417	DQB1	182	32629417	1	21.0177	4.50799e-06	AA_DQB1_182_32629417_exon3_N,AA_DQB1_182_32629417_exon3_S	2	2	2	0.000436816	C1S
AA_DQA1_187_32610410	DQA1	187	32610410	1	18.5667	1.62742e-05	AA_DQA1_187_32610410_exon4_A,AA_DQA1_187_32610410_exon4_T	2	2	2	0.000389489	C1S
AA_DRB1_60_32551982	DRB1	60	32551982	2	21.8655	1.76127e-05	AA_DRB1_60_32551982_exon2_H,AA_DRB1_60_32551982_exon2_HS,AA_DRB1_60_32551982_exon2_HT,AA_DRB1_60_32551982_exon2_HY,AA_DRB1_60_32551982_exon2_Hx,AA_DRB1_60_32551982_exon2_S,AA_DRB1_60_32551982_exon2_ST,AA_DRB1_60_32551982_exon2_SY,AA_DRB1_60_32551982_exon2_Sx,AA_DRB1_60_32551982_exon2_TY,AA_DRB1_60_32551982_exon2_Y,AA_DRB1_60_32551982_exon2_Yx	12	3	3	0.000448795	C1S
AA_DRB1_32_32552066	DRB1	32	32552066	1	17.7638	2.46175e-05	AA_DRB1_32_32552066_exon2_H,AA_DRB1_32_32552066_exon2_HI,AA_DRB1_32_32552066_exon2_HX,AA_DRB1_32_32552066_exon2_Y	4	2	2	0.000376543	C1S
AA_DRB1_57_32551991	DRB1	57	32551991	3	22.5788	4.87613e-05	AA_DRB1_57_32551991_exon2_A,AA_DRB1_57_32551991_exon2_AD,AA_DRB1_57_32551991_exon2_ADM,AA_DRB1_57_32551991_exon2_ADS,AA_DRB1_57_32551991_exon2_ADV,AA_DRB1_57_32551991_exon2_ADx,AA_DRB1_57_32551991_exon2_AM,AA_DRB1_57_32551991_exon2_AMS,AA_DRB1_57_32551991_exon2_AMV,AA_DRB1_57_32551991_exon2_AMx,AA_DRB1_57_32551991_exon2_AS,AA_DRB1_57_32551991_exon2_ASV,AA_DRB1_57_32551991_exon2_ASx,AA_DRB1_57_32551991_exon2_AV,AA_DRB1_57_32551991_exon2_AVx,AA_DRB1_57_32551991_exon2_Ax,AA_DRB1_57_32551991_exon2_D,AA_DRB1_57_32551991_exon2_DM,AA_DRB1_57_32551991_exon2_DS,AA_DRB1_57_32551991_exon2_DV,AA_DRB1_57_32551991_exon2_Dx,AA_DRB1_57_32551991_exon2_MS,AA_DRB1_57_32551991_exon2_MV,AA_DRB1_57_32551991_exon2_S,AA_DRB1_57_32551991_exon2_SV,AA_DRB1_57_32551991_exon2_Sx,AA_DRB1_57_32551991_exon2_V,AA_DRB1_57_32551991_exon2_Vx	28	4	4	0.000468662	C1S
AA_DRB1_33_32552063	DRB1	33	32552063	1	16.4788	4.9158e-05	AA_DRB1_33_32552063_exon2_H,AA_DRB1_33_32552063_exon2_HT,AA_DRB1_33_32552063_exon2_Hx,AA_DRB1_33_32552063_exon2_N	4	2	2	0.000351924	C1S
AA_DRB1_77_32551931	DRB1	77	32551931	1	16.0704	6.03348e-05	AA_DRB1_77_32551931_exon2_LN,AA_DRB1_77_32551931_exon2_LT,AA_DRB1_77_32551931_exon2_N,AA_DRB1_77_32551931_exon2_NP,AA_DRB1_77_32551931_exon2_Nx,AA_DRB1_77_32551931_exon2_PT,AA_DRB1_77_32551931_exon2_T,AA_DRB1_77_32551931_exon2_Tx	8	2	2	0.000335478	C1S
AA_DRB1_26_32552084	DRB1	26	32552084	2	18.6095	9.03252e-05	AA_DRB1_26_32552084_exon2_CF,AA_DRB1_26_32552084_exon2_CL,AA_DRB1_26_32552084_exon2_CY,AA_DRB1_26_32552084_exon2_F,AA_DRB1_26_32552084_exon2_L,AA_DRB1_26_32552084_exon2_Y	6	3	3	0.000391764	C1S
AA_DRB1_4_32557422	DRB1	4	32557422	2	18.1638	0.000112866	AA_DRB1_4_32557422_exon1_Q,AA_DRB1_4_32557422_exon1_R	2	3	3	0.000379891	C1S
AA_DRB1_78_32551928	DRB1	78	32551928	1	14.6863	0.000125759	AA_DRB1_78_32551928_exon2_LV,AA_DRB1_78_32551928_exon2_LY,AA_DRB1_78_32551928_exon2_TV,AA_DRB1_78_32551928_exon2_TY,AA_DRB1_78_32551928_exon2_V,AA_DRB1_78_32551928_exon2_Vx,AA_DRB1_78_32551928_exon2_Y,AA_DRB1_78_32551928_exon2_Yx	8	2	2	0.000309446	C1S
AA_DRB1_67_32551961	DRB1	67	32551961	2	17.7596	0.000137317	AA_DRB1_67_32551961_exon2_F,AA_DRB1_67_32551961_exon2_FI,AA_DRB1_67_32551961_exon2_FL,AA_DRB1_67_32551961_exon2_FS,AA_DRB1_67_32551961_exon2_Fx,AA_DRB1_67_32551961_exon2_I,AA_DRB1_67_32551961_exon2_IL,AA_DRB1_67_32551961_exon2_IS,AA_DRB1_67_32551961_exon2_Ix,AA_DRB1_67_32551961_exon2_L,AA_DRB1_67_32551961_exon2_LS,AA_DRB1_67_32551961_exon2_Lx	12	3	3	0.000369672	C1S
AA_DRB1_-24_32557503	DRB1	-24	32557503	2	17.689	0.00014314	AA_DRB1_-24_32557503_exon1_F,AA_DRB1_-24_32557503_exon1_L	2	3	3	0.000370084	C1S
AA_DRB1_31_32552069	DRB1	31	32552069	2	17.5166	0.000155731	AA_DRB1_31_32552069_exon2_F,AA_DRB1_31_32552069_exon2_FI,AA_DRB1_31_32552069_exon2_FL,AA_DRB1_31_32552069_exon2_FS,AA_DRB1_31_32552069_exon2_FV,AA_DRB1_31_32552069_exon2_I,AA_DRB1_31_32552069_exon2_IL,AA_DRB1_31_32552069_exon2_IS,AA_DRB1_31_32552069_exon2_IV,AA_DRB1_31_32552069_exon2_LV,AA_DRB1_31_32552069_exon2_SV,AA_DRB1_31_32552069_exon2_V	12	3	3	0.000368833	C1S
AA_DQB1_167_32629462	DQB1	167	32629462	1	11.6648	0.000633926	AA_DQB1_167_32629462_exon3_H,AA_DQB1_167_32629462_exon3_R	2	2	2	0.000242709	C1S
AA_DQB1_-9_32634314	DQB1	-9	32634314	1	11.2233	0.000804087	AA_DQB1_-9_32634314_exon1_I,AA_DQB1_-9_32634314_exon1_M	2	2	2	0.000236149	C1S
AA_DQB1_14_32632810	DQB1	14	32632810	1	11.2135	0.000808345	AA_DQB1_14_32632810_exon2_L,AA_DQB1_14_32632810_exon2_M	2	2	2	0.000235943	C1S
AA_DQB1_224_32628775	DQB1	224	32628775	1	11.2004	0.000814103	AA_DQB1_224_32628775_exon4_Q,AA_DQB1_224_32628775_exon4_R	2	2	2	0.000235663	C1S
AA_DRB1_120_32549575	DRB1	120	32549575	2	14.12	0.000854123	AA_DRB1_120_32549575_exon3_N,AA_DRB1_120_32549575_exon3_S	2	3	3	0.000295883	C1S
AA_DQB1_116_32629615	DQB1	116	32629615	1	11.0717	0.000872754	AA_DQB1_116_32629615_exon3_I,AA_DQB1_116_32629615_exon3_V	2	2	2	0.000232965	C1S
AA_DRB1_180_32549395	DRB1	180	32549395	2	13.8451	0.000980062	AA_DRB1_180_32549395_exon3_L,AA_DRB1_180_32549395_exon3_V	2	3	3	0.000289633	C1S
AA_DQB1_-27_32634368	DQB1	-27	32634368	1	10.4607	0.00121429	AA_DQB1_-27_32634368_exon1_A,AA_DQB1_-27_32634368_exon1_S	2	2	2	0.000220089	C1S
AA_DRB1_181_32549392	DRB1	181	32549392	2	13.3694	0.00124353	AA_DRB1_181_32549392_exon3_M,AA_DRB1_181_32549392_exon3_T	2	3	3	0.000279109	C1S
AA_C_193_31238236	C	193	31238236	1	10.3135	0.00131857	AA_C_193_31238236_exon4_L,AA_C_193_31238236_exon4_P	2	2	2	0.000215681	C1S
AA_DQB1_-18_32634341	DQB1	-18	32634341	1	10.2804	0.00133892	AA_DQB1_-18_32634341_exon1_A,AA_DQB1_-18_32634341_exon1_V	2	2	2	0.000216341	C1S
AA_DRB1_47_32552021	DRB1	47	32552021	1	10.1616	0.00142431	AA_DRB1_47_32552021_exon2_F,AA_DRB1_47_32552021_exon2_FT,AA_DRB1_47_32552021_exon2_Fx,AA_DRB1_47_32552021_exon2_Y	4	2	2	0.000215598	C1S
AA_DPB1_35_33048544	DPB1	35	33048544	2	11.5994	0.00301535	AA_DPB1_35_33048544_exon2_F,AA_DPB1_35_33048544_exon2_L,AA_DPB1_35_33048544_exon2_Y	3	3	3	0.000231101	C1S
AA_DRB1_12_32552126	DRB1	12	32552126	1	8.45803	0.00362136	AA_DRB1_12_32552126_exon2_K,AA_DRB1_12_32552126_exon2_T	2	2	2	0.00017821	C1S
AA_DQB1_-5_32634302	DQB1	-5	32634302	2	11.2235	0.0036395	AA_DQB1_-5_32634302_exon1_L,AA_DQB1_-5_32634302_exon1_LP,AA_DQB1_-5_32634302_exon1_LS,AA_DQB1_-5_32634302_exon1_Lx,AA_DQB1_-5_32634302_exon1_P,AA_DQB1_-5_32634302_exon1_S	6	3	3	0.000236157	C1S
AA_DQB1_125_32629588	DQB1	125	32629588	2	11.1872	0.00370704	AA_DQB1_125_32629588_exon3_A,AA_DQB1_125_32629588_exon3_AG,AA_DQB1_125_32629588_exon3_AS,AA_DQB1_125_32629588_exon3_Ax,AA_DQB1_125_32629588_exon3_G,AA_DQB1_125_32629588_exon3_S	6	3	3	0.000235366	C1S
AA_C_156_31238934	C	156	31238934	4	15.2451	0.00420054	AA_C_156_31238934_exon3_CD,AA_C_156_31238934_exon3_CDL,AA_C_156_31238934_exon3_CDM,AA_C_156_31238934_exon3_CDQ,AA_C_156_31238934_exon3_CDR,AA_C_156_31238934_exon3_CDW,AA_C_156_31238934_exon3_CDx,AA_C_156_31238934_exon3_CL,AA_C_156_31238934_exon3_CLM,AA_C_156_31238934_exon3_CLQ,AA_C_156_31238934_exon3_CLR,AA_C_156_31238934_exon3_CLW,AA_C_156_31238934_exon3_CLx,AA_C_156_31238934_exon3_CMQ,AA_C_156_31238934_exon3_CMR,AA_C_156_31238934_exon3_CMW,AA_C_156_31238934_exon3_CQ,AA_C_156_31238934_exon3_CQR,AA_C_156_31238934_exon3_CQW,AA_C_156_31238934_exon3_CQx,AA_C_156_31238934_exon3_CR,AA_C_156_31238934_exon3_CRW,AA_C_156_31238934_exon3_CRx,AA_C_156_31238934_exon3_CW,AA_C_156_31238934_exon3_CWx,AA_C_156_31238934_exon3_D,AA_C_156_31238934_exon3_DL,AA_C_156_31238934_exon3_DLM,AA_C_156_31238934_exon3_DLQ,AA_C_156_31238934_exon3_DLR,AA_C_156_31238934_exon3_DLW,AA_C_156_31238934_exon3_DLx,AA_C_156_31238934_exon3_DM,AA_C_156_31238934_exon3_DMQ,AA_C_156_31238934_exon3_DMR,AA_C_156_31238934_exon3_DMW,AA_C_156_31238934_exon3_DMx,AA_C_156_31238934_exon3_DQ,AA_C_156_31238934_exon3_DQR,AA_C_156_31238934_exon3_DQW,AA_C_156_31238934_exon3_DQx,AA_C_156_31238934_exon3_DR,AA_C_156_31238934_exon3_DRW,AA_C_156_31238934_exon3_DRx,AA_C_156_31238934_exon3_DW,AA_C_156_31238934_exon3_DWx,AA_C_156_31238934_exon3_Dx,AA_C_156_31238934_exon3_L,AA_C_156_31238934_exon3_LM,AA_C_156_31238934_exon3_LMQ,AA_C_156_31238934_exon3_LMR,AA_C_156_31238934_exon3_LMW,AA_C_156_31238934_exon3_LMx,AA_C_156_31238934_exon3_LQ,AA_C_156_31238934_exon3_LQR,AA_C_156_31238934_exon3_LQW,AA_C_156_31238934_exon3_LQx,AA_C_156_31238934_exon3_LR,AA_C_156_31238934_exon3_LRW,AA_C_156_31238934_exon3_LRx,AA_C_156_31238934_exon3_LW,AA_C_156_31238934_exon3_LWx,AA_C_156_31238934_exon3_Lx,AA_C_156_31238934_exon3_MQ,AA_C_156_31238934_exon3_MQR,AA_C_156_31238934_exon3_MQW,AA_C_156_31238934_exon3_MQx,AA_C_156_31238934_exon3_MR,AA_C_156_31238934_exon3_MRW,AA_C_156_31238934_exon3_MRx,AA_C_156_31238934_exon3_MW,AA_C_156_31238934_exon3_MWx,AA_C_156_31238934_exon3_Q,AA_C_156_31238934_exon3_QR,AA_C_156_31238934_exon3_QRW,AA_C_156_31238934_exon3_QRx,AA_C_156_31238934_exon3_QW,AA_C_156_31238934_exon3_QWx,AA_C_156_31238934_exon3_Qx,AA_C_156_31238934_exon3_R,AA_C_156_31238934_exon3_RW,AA_C_156_31238934_exon3_RWx,AA_C_156_31238934_exon3_Rx,AA_C_156_31238934_exon3_W,AA_C_156_31238934_exon3_Wx	85	5	5	0.000320665	C1S
AA_B_114_31324150	B	114	31324150	2	10.8436	0.00441108	AA_B_114_31324150_exon3_D,AA_B_114_31324150_exon3_DH,AA_B_114_31324150_exon3_DK,AA_B_114_31324150_exon3_DN,AA_B_114_31324150_exon3_DS,AA_B_114_31324150_exon3_H,AA_B_114_31324150_exon3_HK,AA_B_114_31324150_exon3_HN,AA_B_114_31324150_exon3_HS,AA_B_114_31324150_exon3_KN,AA_B_114_31324150_exon3_N,AA_B_114_31324150_exon3_NS	12	3	3	0.000225558	C1S
AA_DRB1_233_32548048	DRB1	233	32548048	2	10.8066	0.004487	AA_DRB1_233_32548048_exon5_R,AA_DRB1_233_32548048_exon5_T	2	3	3	0.000227327	C1S
AA_C_97_31239111	C	97	31239111	1	7.43358	0.0063806	AA_C_97_31239111_exon3_DNR,AA_C_97_31239111_exon3_DNW,AA_C_97_31239111_exon3_DR,AA_C_97_31239111_exon3_DRS,AA_C_97_31239111_exon3_DRx,AA_C_97_31239111_exon3_DSW,AA_C_97_31239111_exon3_DW,AA_C_97_31239111_exon3_DWx,AA_C_97_31239111_exon3_NR,AA_C_97_31239111_exon3_NW,AA_C_97_31239111_exon3_R,AA_C_97_31239111_exon3_RS,AA_C_97_31239111_exon3_Rx,AA_C_97_31239111_exon3_SW,AA_C_97_31239111_exon3_W,AA_C_97_31239111_exon3_Wx	16	2	2	0.000154427	C1S
AA_DPB1_69_33048646	DPB1	69	33048646	2	9.93254	0.00694391	AA_DPB1_69_33048646_exon2_E,AA_DPB1_69_33048646_exon2_K,AA_DPB1_69_33048646_exon2_R	3	3	3	0.000209046	C1S
AA_B_163_31324003	B	163	31324003	2	9.69111	0.0078388	AA_B_163_31324003_exon3_AE,AA_B_163_31324003_exon3_AL,AA_B_163_31324003_exon3_AT,AA_B_163_31324003_exon3_E,AA_B_163_31324003_exon3_EL,AA_B_163_31324003_exon3_ET,AA_B_163_31324003_exon3_Ex,AA_B_163_31324003_exon3_L,AA_B_163_31324003_exon3_LT,AA_B_163_31324003_exon3_Lx,AA_B_163_31324003_exon3_T,AA_B_163_31324003_exon3_Tx	12	3	3	0.000201266	C1S
AA_DRB1_-17_32557482	DRB1	-17	32557482	2	9.18842	0.0100768	AA_DRB1_-17_32557482_exon1_A,AA_DRB1_-17_32557482_exon1_T	2	3	3	0.000192755	C1S
AA_DQB1_227_32628281	DQB1	227	32628281	1	6.46047	0.0110019	AA_DQB1_227_32628281_exon5_.,AA_DQB1_227_32628281_exon5_P	2	2	2	0.000129152	C1S
AA_DQB1_228_32628278	DQB1	228	32628278	1	6.46047	0.0110019	AA_DQB1_228_32628278_exon5_.,AA_DQB1_228_32628278_exon5_Q	2	2	2	0.000129152	C1S
AA_DQB1_229_32628275	DQB1	229	32628275	1	6.46047	0.0110019	AA_DQB1_229_32628275_exon5_.,AA_DQB1_229_32628275_exon5_G	2	2	2	0.000129152	C1S
AA_DQB1_230_32628272	DQB1	230	32628272	1	6.46047	0.0110019	AA_DQB1_230_32628272_exon5_.,AA_DQB1_230_32628272_exon5_P	2	2	2	0.000129152	C1S
AA_C_211_31238182	C	211	31238182	1	6.33058	0.0118575	AA_C_211_31238182_exon4_A,AA_C_211_31238182_exon4_T	2	2	2	0.000133339	C1S
AA_DQB1_234_32627649	DQB1	234	32627649	1	6.27442	0.012219	AA_DQB1_234_32627649_exon6_.,AA_DQB1_234_32627649_exon6_G	2	2	2	0.000125418	C1S
AA_DQB1_231_32628269	DQB1	231	32628269	1	6.26998	0.0122496	AA_DQB1_231_32628269_exon5_.,AA_DQB1_231_32628269_exon5_P	2	2	2	0.000125337	C1S
AA_DQB1_232_32628266	DQB1	232	32628266	1	6.26998	0.0122496	AA_DQB1_232_32628266_exon5_.,AA_DQB1_232_32628266_exon5_P	2	2	2	0.000125337	C1S
AA_DQB1_233_32628263	DQB1	233	32628263	1	6.26998	0.0122496	AA_DQB1_233_32628263_exon5_.,AA_DQB1_233_32628263_exon5_A	2	2	2	0.000125337	C1S
AA_DRB1_86_32551904	DRB1	86	32551904	1	6.25605	0.0123221	AA_DRB1_86_32551904_exon2_DG,AA_DRB1_86_32551904_exon2_DGW,AA_DRB1_86_32551904_exon2_DGX,AA_DRB1_86_32551904_exon2_DGx,AA_DRB1_86_32551904_exon2_DV,AA_DRB1_86_32551904_exon2_DVW,AA_DRB1_86_32551904_exon2_DVX,AA_DRB1_86_32551904_exon2_DVx,AA_DRB1_86_32551904_exon2_G,AA_DRB1_86_32551904_exon2_GW,AA_DRB1_86_32551904_exon2_GX,AA_DRB1_86_32551904_exon2_Gx,AA_DRB1_86_32551904_exon2_V,AA_DRB1_86_32551904_exon2_VW,AA_DRB1_86_32551904_exon2_VX,AA_DRB1_86_32551904_exon2_Vx	16	2	2	0.000132405	C1S
AA_DRB1_149_32549488	DRB1	149	32549488	2	8.64203	0.0132454	AA_DRB1_149_32549488_exon3_H,AA_DRB1_149_32549488_exon3_Q	2	3	3	0.000181526	C1S
AA_DQB1_126_32629585	DQB1	126	32629585	1	6.0809	0.0136323	AA_DQB1_126_32629585_exon3_H,AA_DQB1_126_32629585_exon3_Q	2	2	2	0.000121053	C1S
AA_DRB1_-16_32557479	DRB1	-16	32557479	2	8.56736	0.0137503	AA_DRB1_-16_32557479_exon1_A,AA_DRB1_-16_32557479_exon1_V	2	3	3	0.000179859	C1S
AA_DRB1_-25_32557506	DRB1	-25	32557506	2	8.56736	0.0137503	AA_DRB1_-25_32557506_exon1_K,AA_DRB1_-25_32557506_exon1_R	2	3	3	0.000179859	C1S
AA_DRB1_10_32552132	DRB1	10	32552132	2	8.5091	0.01415	AA_DRB1_10_32552132_exon2_E,AA_DRB1_10_32552132_exon2_EL,AA_DRB1_10_32552132_exon2_EQ,AA_DRB1_10_32552132_exon2_EY,AA_DRB1_10_32552132_exon2_Q,AA_DRB1_10_32552132_exon2_Y	6	3	3	0.000178676	C1S
AA_DQA1_129_32609878	DQA1	129	32609878	1	6.01148	0.0141793	AA_DQA1_129_32609878_exon3_H,AA_DQA1_129_32609878_exon3_Q	2	2	2	0.000126452	C1S
AA_DQB1_87_32632591	DQB1	87	32632591	2	7.90877	0.0191169	AA_DQB1_87_32632591_exon2_F,AA_DQB1_87_32632591_exon2_L,AA_DQB1_87_32632591_exon2_Y	3	3	3	0.000166455	C1S
AA_B_145_31324057	B	145	31324057	1	5.46488	0.0193618	AA_B_145_31324057_exon3_GL,AA_B_145_31324057_exon3_GR,AA_B_145_31324057_exon3_L,AA_B_145_31324057_exon3_R	4	2	2	0.000109826	C1S
AA_A_245_29912086	A	245	29912086	1	5.42388	0.0198207	AA_A_245_29912086_exon4_A,AA_A_245_29912086_exon4_V	2	2	2	0.000113694	C1S
AA_DQB1_70_32632642	DQB1	70	32632642	2	7.27339	0.0262722	AA_DQB1_70_32632642_exon2_E,AA_DQB1_70_32632642_exon2_G,AA_DQB1_70_32632642_exon2_R	3	3	3	0.000153078	C1S
AA_DQA1_107_32609812	DQA1	107	32609812	1	4.86173	0.0274058	AA_DQA1_107_32609812_exon3_I,AA_DQA1_107_32609812_exon3_T	2	2	2	0.000101889	C1S
AA_DQA1_156_32609959	DQA1	156	32609959	1	4.86173	0.0274058	AA_DQA1_156_32609959_exon3_F,AA_DQA1_156_32609959_exon3_L	2	2	2	0.000101889	C1S
AA_DQA1_161_32609974	DQA1	161	32609974	1	4.86173	0.0274058	AA_DQA1_161_32609974_exon3_D,AA_DQA1_161_32609974_exon3_E	2	2	2	0.000101889	C1S
AA_DQA1_163_32609980	DQA1	163	32609980	1	4.86173	0.0274058	AA_DQA1_163_32609980_exon3_I,AA_DQA1_163_32609980_exon3_S	2	2	2	0.000101889	C1S
AA_DQA1_75_32609303	DQA1	75	32609303	1	4.71584	0.0298298	AA_DQA1_75_32609303_exon2_I,AA_DQA1_75_32609303_exon2_S	2	2	2	9.88301e-05	C1S
AA_A_-15_29910359	A	-15	29910359	1	4.32994	0.0373797	AA_A_-15_29910359_exon1_L,AA_A_-15_29910359_exon1_V	2	2	2	9.10833e-05	C1S
AA_A_142_29911198	A	142	29911198	1	4.13259	0.0419784	AA_A_142_29911198_exon3_HI,AA_A_142_29911198_exon3_HT,AA_A_142_29911198_exon3_I,AA_A_142_29911198_exon3_T	4	2	2	8.71772e-05	C1S
AA_A_145_29911207	A	145	29911207	1	4.13259	0.0419784	AA_A_145_29911207_exon3_H,AA_A_145_29911207_exon3_HQ,AA_A_145_29911207_exon3_Hx,AA_A_145_29911207_exon3_R	4	2	2	8.71772e-05	C1S
AA_C_163_31238913	C	163	31238913	2	6.1509	0.0460656	AA_C_163_31238913_exon3_E,AA_C_163_31238913_exon3_EL,AA_C_163_31238913_exon3_ET,AA_C_163_31238913_exon3_Ex,AA_C_163_31238913_exon3_L,AA_C_163_31238913_exon3_T	6	3	3	0.000129015	C1S
AA_DRB1_70_32551952	DRB1	70	32551952	2	6.14892	0.0461916	AA_DRB1_70_32551952_exon2_D,AA_DRB1_70_32551952_exon2_DQ,AA_DRB1_70_32551952_exon2_DR,AA_DRB1_70_32551952_exon2_DT,AA_DRB1_70_32551952_exon2_Dx,AA_DRB1_70_32551952_exon2_Q,AA_DRB1_70_32551952_exon2_QR,AA_DRB1_70_32551952_exon2_QT,AA_DRB1_70_32551952_exon2_Qx,AA_DRB1_70_32551952_exon2_R,AA_DRB1_70_32551952_exon2_RT,AA_DRB1_70_32551952_exon2_Rx	12	3	3	0.00012954	C1S
AA_B_97_31324201	B	97	31324201	5	10.9154	0.0529805	AA_B_97_31324201_exon3_CN,AA_B_97_31324201_exon3_CNR,AA_B_97_31324201_exon3_CNS,AA_B_97_31324201_exon3_CNT,AA_B_97_31324201_exon3_CNV,AA_B_97_31324201_exon3_CNW,AA_B_97_31324201_exon3_CR,AA_B_97_31324201_exon3_CRS,AA_B_97_31324201_exon3_CRT,AA_B_97_31324201_exon3_CRV,AA_B_97_31324201_exon3_CRW,AA_B_97_31324201_exon3_CS,AA_B_97_31324201_exon3_CST,AA_B_97_31324201_exon3_CSV,AA_B_97_31324201_exon3_CSW,AA_B_97_31324201_exon3_CT,AA_B_97_31324201_exon3_CTV,AA_B_97_31324201_exon3_CTW,AA_B_97_31324201_exon3_CV,AA_B_97_31324201_exon3_CVW,AA_B_97_31324201_exon3_CW,AA_B_97_31324201_exon3_N,AA_B_97_31324201_exon3_NR,AA_B_97_31324201_exon3_NRS,AA_B_97_31324201_exon3_NRT,AA_B_97_31324201_exon3_NRV,AA_B_97_31324201_exon3_NRW,AA_B_97_31324201_exon3_NS,AA_B_97_31324201_exon3_NST,AA_B_97_31324201_exon3_NSV,AA_B_97_31324201_exon3_NSW,AA_B_97_31324201_exon3_NT,AA_B_97_31324201_exon3_NTV,AA_B_97_31324201_exon3_NTW,AA_B_97_31324201_exon3_NV,AA_B_97_31324201_exon3_NVW,AA_B_97_31324201_exon3_NW,AA_B_97_31324201_exon3_R,AA_B_97_31324201_exon3_RS,AA_B_97_31324201_exon3_RST,AA_B_97_31324201_exon3_RSV,AA_B_97_31324201_exon3_RSW,AA_B_97_31324201_exon3_RT,AA_B_97_31324201_exon3_RTV,AA_B_97_31324201_exon3_RTW,AA_B_97_31324201_exon3_RV,AA_B_97_31324201_exon3_RVW,AA_B_97_31324201_exon3_RW,AA_B_97_31324201_exon3_S,AA_B_97_31324201_exon3_ST,AA_B_97_31324201_exon3_STV,AA_B_97_31324201_exon3_STW,AA_B_97_31324201_exon3_SV,AA_B_97_31324201_exon3_SVW,AA_B_97_31324201_exon3_SW,AA_B_97_31324201_exon3_T,AA_B_97_31324201_exon3_TV,AA_B_97_31324201_exon3_TVW,AA_B_97_31324201_exon3_TW,AA_B_97_31324201_exon3_V,AA_B_97_31324201_exon3_VW,AA_B_97_31324201_exon3_W	62	6	6	0.000227569	C1S
AA_A_127_29911153	A	127	29911153	1	3.73804	0.0530961	AA_A_127_29911153_exon3_K,AA_A_127_29911153_exon3_KR,AA_A_127_29911153_exon3_Kx,AA_A_127_29911153_exon3_N	4	2	2	7.85604e-05	C1S
AA_DQB1_197_32628856	DQB1	197	32628856	1	3.50936	0.0609361	AA_DQB1_197_32628856_exon4_N,AA_DQB1_197_32628856_exon4_S	2	2	2	6.66113e-05	C1S
AA_DQB1_-4_32634299	DQB1	-4	32634299	1	3.41972	0.0643326	AA_DQB1_-4_32634299_exon1_L,AA_DQB1_-4_32634299_exon1_V	2	2	2	7.15209e-05	C1S
AA_DQB1_-6_32634305	DQB1	-6	32634305	1	3.41972	0.0643326	AA_DQB1_-6_32634305_exon1_S,AA_DQB1_-6_32634305_exon1_T	2	2	2	7.15209e-05	C1S
AA_DQB1_203_32628838	DQB1	203	32628838	1	3.40537	0.0648945	AA_DQB1_203_32628838_exon4_I,AA_DQB1_203_32628838_exon4_V	2	2	2	7.12186e-05	C1S
AA_DQB1_-21_32634350	DQB1	-21	32634350	1	3.40526	0.064899	AA_DQB1_-21_32634350_exon1_D,AA_DQB1_-21_32634350_exon1_G	2	2	2	7.12187e-05	C1S
AA_DQA1_-16_32605258	DQA1	-16	32605258	1	3.34541	0.0673009	AA_DQA1_-16_32605258_exon1_L,AA_DQA1_-16_32605258_exon1_M	2	2	2	7.01808e-05	C1S
AA_A_116_29911120	A	116	29911120	2	5.38729	0.0674558	AA_A_116_29911120_exon3_D,AA_A_116_29911120_exon3_DF,AA_A_116_29911120_exon3_DFH,AA_A_116_29911120_exon3_DFN,AA_A_116_29911120_exon3_DFR,AA_A_116_29911120_exon3_DFS,AA_A_116_29911120_exon3_DFV,AA_A_116_29911120_exon3_DFY,AA_A_116_29911120_exon3_DFx,AA_A_116_29911120_exon3_DH,AA_A_116_29911120_exon3_DHN,AA_A_116_29911120_exon3_DHR,AA_A_116_29911120_exon3_DHS,AA_A_116_29911120_exon3_DHV,AA_A_116_29911120_exon3_DHx,AA_A_116_29911120_exon3_DN,AA_A_116_29911120_exon3_DNR,AA_A_116_29911120_exon3_DNS,AA_A_116_29911120_exon3_DNV,AA_A_116_29911120_exon3_DNY,AA_A_116_29911120_exon3_DNx,AA_A_116_29911120_exon3_DR,AA_A_116_29911120_exon3_DRS,AA_A_116_29911120_exon3_DRV,AA_A_116_29911120_exon3_DRY,AA_A_116_29911120_exon3_DRx,AA_A_116_29911120_exon3_DS,AA_A_116_29911120_exon3_DSV,AA_A_116_29911120_exon3_DSY,AA_A_116_29911120_exon3_DSx,AA_A_116_29911120_exon3_DV,AA_A_116_29911120_exon3_DVY,AA_A_116_29911120_exon3_DVx,AA_A_116_29911120_exon3_DY,AA_A_116_29911120_exon3_DYx,AA_A_116_29911120_exon3_Dx,AA_A_116_29911120_exon3_FH,AA_A_116_29911120_exon3_FHN,AA_A_116_29911120_exon3_FHR,AA_A_116_29911120_exon3_FHS,AA_A_116_29911120_exon3_FHV,AA_A_116_29911120_exon3_FHY,AA_A_116_29911120_exon3_FHx,AA_A_116_29911120_exon3_FNY,AA_A_116_29911120_exon3_FRY,AA_A_116_29911120_exon3_FSY,AA_A_116_29911120_exon3_FVY,AA_A_116_29911120_exon3_FY,AA_A_116_29911120_exon3_FYx,AA_A_116_29911120_exon3_H,AA_A_116_29911120_exon3_HN,AA_A_116_29911120_exon3_HNR,AA_A_116_29911120_exon3_HNS,AA_A_116_29911120_exon3_HNV,AA_A_116_29911120_exon3_HNY,AA_A_116_29911120_exon3_HNx,AA_A_116_29911120_exon3_HR,AA_A_116_29911120_exon3_HRS,AA_A_116_29911120_exon3_HRV,AA_A_116_29911120_exon3_HRY,AA_A_116_29911120_exon3_HRx,AA_A_116_29911120_exon3_HS,AA_A_116_29911120_exon3_HSV,AA_A_116_29911120_exon3_HSY,AA_A_116_29911120_exon3_HSx,AA_A_116_29911120_exon3_HV,AA_A_116_29911120_exon3_HVY,AA_A_116_29911120_exon3_HVx,AA_A_116_29911120_exon3_HY,AA_A_116_29911120_exon3_HYx,AA_A_116_29911120_exon3_Hx,AA_A_116_29911120_exon3_NRY,AA_A_116_29911120_exon3_NSY,AA_A_116_29911120_exon3_NVY,AA_A_116_29911120_exon3_NY,AA_A_116_29911120_exon3_NYx,AA_A_116_29911120_exon3_RSY,AA_A_116_29911120_exon3_RVY,AA_A_116_29911120_exon3_RY,AA_A_116_29911120_exon3_RYx,AA_A_116_29911120_exon3_SVY,AA_A_116_29911120_exon3_SY,AA_A_116_29911120_exon3_SYx,AA_A_116_29911120_exon3_VY,AA_A_116_29911120_exon3_VYx,AA_A_116_29911120_exon3_Y,AA_A_116_29911120_exon3_Yx	87	3	3	0.0001137	C1S
AA_DQA1_175_32610016	DQA1	175	32610016	2	5.22593	0.073197	AA_DQA1_175_32610016_exon3_E,AA_DQA1_175_32610016_exon3_EK,AA_DQA1_175_32610016_exon3_EQ,AA_DQA1_175_32610016_exon3_Ex,AA_DQA1_175_32610016_exon3_K,AA_DQA1_175_32610016_exon3_Q	6	3	3	0.000109676	C1S
AA_A_9_29910558	A	9	29910558	3	6.9253	0.074144	AA_A_9_29910558_exon2_F,AA_A_9_29910558_exon2_FS,AA_A_9_29910558_exon2_FT,AA_A_9_29910558_exon2_FY,AA_A_9_29910558_exon2_S,AA_A_9_29910558_exon2_T,AA_A_9_29910558_exon2_Y	7	4	4	0.000143095	C1S
AA_C_114_31239060	C	114	31239060	1	3.17093	0.0748334	AA_C_114_31239060_exon3_D,AA_C_114_31239060_exon3_DV,AA_C_114_31239060_exon3_Dx,AA_C_114_31239060_exon3_N	4	2	2	6.70483e-05	C1S
AA_DQB1_-17_32634338	DQB1	-17	32634338	1	3.13314	0.0766176	AA_DQB1_-17_32634338_exon1_A,AA_DQB1_-17_32634338_exon1_P	2	2	2	5.94047e-05	C1S
AA_DQB1_3_32634281	DQB1	3	32634281	1	3.13314	0.0766176	AA_DQB1_3_32634281_exon1_P,AA_DQB1_3_32634281_exon1_S	2	2	2	5.94047e-05	C1S
AA_A_151_29911225	A	151	29911225	1	3.11772	0.0773714	AA_A_151_29911225_exon3_CH,AA_A_151_29911225_exon3_CR,AA_A_151_29911225_exon3_H,AA_A_151_29911225_exon3_R	4	2	2	6.54287e-05	C1S
AA_DQA1_130_32609881	DQA1	130	32609881	1	3.07204	0.0795493	AA_DQA1_130_32609881_exon3_A,AA_DQA1_130_32609881_exon3_S	2	2	2	6.45184e-05	C1S
AA_DQB1_185_32629408	DQB1	185	32629408	1	3.02558	0.0818592	AA_DQB1_185_32629408_exon3_I,AA_DQB1_185_32629408_exon3_T	2	2	2	6.2759e-05	C1S
AA_DPB1_205_33053552	DPB1	205	33053552	1	3.01445	0.082501	AA_DPB1_205_33053552_exon4_M,AA_DPB1_205_33053552_exon4_V	2	2	2	4.70471e-05	C1S
AA_B_116_31324144	B	116	31324144	4	8.23717	0.0832144	AA_B_116_31324144_exon3_D,AA_B_116_31324144_exon3_DF,AA_B_116_31324144_exon3_DFL,AA_B_116_31324144_exon3_DFN,AA_B_116_31324144_exon3_DFP,AA_B_116_31324144_exon3_DFS,AA_B_116_31324144_exon3_DFY,AA_B_116_31324144_exon3_DL,AA_B_116_31324144_exon3_DLN,AA_B_116_31324144_exon3_DLP,AA_B_116_31324144_exon3_DLS,AA_B_116_31324144_exon3_DLY,AA_B_116_31324144_exon3_DN,AA_B_116_31324144_exon3_DNP,AA_B_116_31324144_exon3_DNS,AA_B_116_31324144_exon3_DNY,AA_B_116_31324144_exon3_DP,AA_B_116_31324144_exon3_DPS,AA_B_116_31324144_exon3_DPY,AA_B_116_31324144_exon3_DS,AA_B_116_31324144_exon3_DSY,AA_B_116_31324144_exon3_DY,AA_B_116_31324144_exon3_F,AA_B_116_31324144_exon3_FL,AA_B_116_31324144_exon3_FLN,AA_B_116_31324144_exon3_FLP,AA_B_116_31324144_exon3_FLS,AA_B_116_31324144_exon3_FLY,AA_B_116_31324144_exon3_FN,AA_B_116_31324144_exon3_FNP,AA_B_116_31324144_exon3_FNS,AA_B_116_31324144_exon3_FNY,AA_B_116_31324144_exon3_FP,AA_B_116_31324144_exon3_FPS,AA_B_116_31324144_exon3_FPY,AA_B_116_31324144_exon3_FS,AA_B_116_31324144_exon3_FSY,AA_B_116_31324144_exon3_FY,AA_B_116_31324144_exon3_L,AA_B_116_31324144_exon3_LN,AA_B_116_31324144_exon3_LNP,AA_B_116_31324144_exon3_LNS,AA_B_116_31324144_exon3_LNY,AA_B_116_31324144_exon3_LP,AA_B_116_31324144_exon3_LPS,AA_B_116_31324144_exon3_LPY,AA_B_116_31324144_exon3_LS,AA_B_116_31324144_exon3_LSY,AA_B_116_31324144_exon3_LY,AA_B_116_31324144_exon3_NPS,AA_B_116_31324144_exon3_NPY,AA_B_116_31324144_exon3_NS,AA_B_116_31324144_exon3_NSY,AA_B_116_31324144_exon3_NY,AA_B_116_31324144_exon3_PS,AA_B_116_31324144_exon3_PSY,AA_B_116_31324144_exon3_PY,AA_B_116_31324144_exon3_S,AA_B_116_31324144_exon3_SY,AA_B_116_31324144_exon3_Y	60	5	5	0.000169988	C1S
AA_B_156_31324024	B	156	31324024	3	6.57848	0.0863842	AA_B_156_31324024_exon3_D,AA_B_156_31324024_exon3_DG,AA_B_156_31324024_exon3_DGL,AA_B_156_31324024_exon3_DGR,AA_B_156_31324024_exon3_DGW,AA_B_156_31324024_exon3_DGx,AA_B_156_31324024_exon3_DL,AA_B_156_31324024_exon3_DLR,AA_B_156_31324024_exon3_DLW,AA_B_156_31324024_exon3_DLx,AA_B_156_31324024_exon3_DR,AA_B_156_31324024_exon3_DRW,AA_B_156_31324024_exon3_DRx,AA_B_156_31324024_exon3_DW,AA_B_156_31324024_exon3_DWx,AA_B_156_31324024_exon3_Dx,AA_B_156_31324024_exon3_GL,AA_B_156_31324024_exon3_GR,AA_B_156_31324024_exon3_GW,AA_B_156_31324024_exon3_L,AA_B_156_31324024_exon3_LR,AA_B_156_31324024_exon3_LW,AA_B_156_31324024_exon3_Lx,AA_B_156_31324024_exon3_R,AA_B_156_31324024_exon3_RW,AA_B_156_31324024_exon3_Rx,AA_B_156_31324024_exon3_W,AA_B_156_31324024_exon3_Wx	28	4	4	0.000137875	C1S
AA_A_63_29910720	A	63	29910720	2	4.71391	0.0945616	AA_A_63_29910720_exon2_E,AA_A_63_29910720_exon2_EN,AA_A_63_29910720_exon2_EQ,AA_A_63_29910720_exon2_Ex,AA_A_63_29910720_exon2_N,AA_A_63_29910720_exon2_Q	6	3	3	9.85793e-05	C1S
AA_A_156_29911240	A	156	29911240	3	6.02678	0.110097	AA_A_156_29911240_exon3_EL,AA_A_156_29911240_exon3_ELQ,AA_A_156_29911240_exon3_ELR,AA_A_156_29911240_exon3_ELW,AA_A_156_29911240_exon3_ELx,AA_A_156_29911240_exon3_EQ,AA_A_156_29911240_exon3_EQR,AA_A_156_29911240_exon3_EQW,AA_A_156_29911240_exon3_EQx,AA_A_156_29911240_exon3_ER,AA_A_156_29911240_exon3_ERW,AA_A_156_29911240_exon3_ERx,AA_A_156_29911240_exon3_EW,AA_A_156_29911240_exon3_EWx,AA_A_156_29911240_exon3_L,AA_A_156_29911240_exon3_LQ,AA_A_156_29911240_exon3_LR,AA_A_156_29911240_exon3_LW,AA_A_156_29911240_exon3_Lx,AA_A_156_29911240_exon3_Q,AA_A_156_29911240_exon3_QR,AA_A_156_29911240_exon3_QW,AA_A_156_29911240_exon3_Qx,AA_A_156_29911240_exon3_R,AA_A_156_29911240_exon3_RW,AA_A_156_29911240_exon3_Rx,AA_A_156_29911240_exon3_W,AA_A_156_29911240_exon3_Wx	28	4	4	0.000125012	C1S
AA_B_152_31324036	B	152	31324036	1	2.53723	0.111059	AA_B_152_31324036_exon3_E,AA_B_152_31324036_exon3_EQ,AA_B_152_31324036_exon3_ET,AA_B_152_31324036_exon3_Ex,AA_B_152_31324036_exon3_QV,AA_B_152_31324036_exon3_TV,AA_B_152_31324036_exon3_V,AA_B_152_31324036_exon3_Vx	8	2	2	5.32597e-05	C1S
AA_B_95_31324207	B	95	31324207	2	4.36004	0.11283	AA_B_95_31324207_exon3_I,AA_B_95_31324207_exon3_IL,AA_B_95_31324207_exon3_IR,AA_B_95_31324207_exon3_IW,AA_B_95_31324207_exon3_L,AA_B_95_31324207_exon3_W	6	3	3	9.09067e-05	C1S
AA_B_113_31324153	B	113	31324153	1	2.47137	0.11585	AA_B_113_31324153_exon3_H,AA_B_113_31324153_exon3_Y	2	2	2	5.09428e-05	C1S
AA_C_66_31239450	C	66	31239450	1	2.44096	0.118082	AA_C_66_31239450_exon2_K,AA_C_66_31239450_exon2_N	2	2	2	5.02304e-05	C1S
AA_B_70_31324527	B	70	31324527	3	5.82101	0.120492	AA_B_70_31324527_exon2_HK,AA_B_70_31324527_exon2_HN,AA_B_70_31324527_exon2_HQ,AA_B_70_31324527_exon2_HS,AA_B_70_31324527_exon2_K,AA_B_70_31324527_exon2_KN,AA_B_70_31324527_exon2_KQ,AA_B_70_31324527_exon2_KS,AA_B_70_31324527_exon2_N,AA_B_70_31324527_exon2_NQ,AA_B_70_31324527_exon2_NS,AA_B_70_31324527_exon2_Q,AA_B_70_31324527_exon2_QS,AA_B_70_31324527_exon2_S	14	4	4	0.000122418	C1S
AA_C_77_31239417	C	77	31239417	1	2.37737	0.122981	AA_C_77_31239417_exon2_N,AA_C_77_31239417_exon2_S	2	2	2	4.93187e-05	C1S
AA_A_114_29911114	A	114	29911114	3	5.76776	0.123272	AA_A_114_29911114_exon3_DE,AA_A_114_29911114_exon3_DEH,AA_A_114_29911114_exon3_DEP,AA_A_114_29911114_exon3_DEQ,AA_A_114_29911114_exon3_DER,AA_A_114_29911114_exon3_DEx,AA_A_114_29911114_exon3_DH,AA_A_114_29911114_exon3_DHP,AA_A_114_29911114_exon3_DHQ,AA_A_114_29911114_exon3_DHR,AA_A_114_29911114_exon3_DHx,AA_A_114_29911114_exon3_DPQ,AA_A_114_29911114_exon3_DPR,AA_A_114_29911114_exon3_DQ,AA_A_114_29911114_exon3_DQR,AA_A_114_29911114_exon3_DQx,AA_A_114_29911114_exon3_DR,AA_A_114_29911114_exon3_DRx,AA_A_114_29911114_exon3_E,AA_A_114_29911114_exon3_EH,AA_A_114_29911114_exon3_EHP,AA_A_114_29911114_exon3_EHQ,AA_A_114_29911114_exon3_EHR,AA_A_114_29911114_exon3_EHx,AA_A_114_29911114_exon3_EP,AA_A_114_29911114_exon3_EPQ,AA_A_114_29911114_exon3_EPR,AA_A_114_29911114_exon3_EPx,AA_A_114_29911114_exon3_EQ,AA_A_114_29911114_exon3_EQR,AA_A_114_29911114_exon3_EQx,AA_A_114_29911114_exon3_ER,AA_A_114_29911114_exon3_ERx,AA_A_114_29911114_exon3_Ex,AA_A_114_29911114_exon3_H,AA_A_114_29911114_exon3_HP,AA_A_114_29911114_exon3_HPQ,AA_A_114_29911114_exon3_HPR,AA_A_114_29911114_exon3_HPx,AA_A_114_29911114_exon3_HQ,AA_A_114_29911114_exon3_HQR,AA_A_114_29911114_exon3_HQx,AA_A_114_29911114_exon3_HR,AA_A_114_29911114_exon3_HRx,AA_A_114_29911114_exon3_Hx,AA_A_114_29911114_exon3_PQ,AA_A_114_29911114_exon3_PQR,AA_A_114_29911114_exon3_PQx,AA_A_114_29911114_exon3_PR,AA_A_114_29911114_exon3_PRx,AA_A_114_29911114_exon3_Q,AA_A_114_29911114_exon3_QR,AA_A_114_29911114_exon3_QRx,AA_A_114_29911114_exon3_Qx,AA_A_114_29911114_exon3_R,AA_A_114_29911114_exon3_Rx	56	4	4	0.000121411	C1S
AA_B_9_31324710	B	9	31324710	2	4.16263	0.124621	AA_B_9_31324710_exon2_D,AA_B_9_31324710_exon2_H,AA_B_9_31324710_exon2_Y	3	3	3	8.53909e-05	C1S
AA_C_80_31239408	C	80	31239408	1	2.3302	0.12676	AA_C_80_31239408_exon2_K,AA_C_80_31239408_exon2_N	2	2	2	4.83406e-05	C1S
AA_DQA1_55_32609243	DQA1	55	32609243	1	2.32561	0.127135	AA_DQA1_55_32609243_exon2_G,AA_DQA1_55_32609243_exon2_R	2	2	2	4.89514e-05	C1S
AA_DQA1_61_32609261	DQA1	61	32609261	1	2.32561	0.127135	AA_DQA1_61_32609261_exon2_F,AA_DQA1_61_32609261_exon2_G	2	2	2	4.89514e-05	C1S
AA_DQA1_64_32609270	DQA1	64	32609270	1	2.32561	0.127135	AA_DQA1_64_32609270_exon2_R,AA_DQA1_64_32609270_exon2_T	2	2	2	4.89514e-05	C1S
AA_DQA1_66_32609276	DQA1	66	32609276	1	2.32561	0.127135	AA_DQA1_66_32609276_exon2_I,AA_DQA1_66_32609276_exon2_M	2	2	2	4.89514e-05	C1S
AA_DQA1_80_32609318	DQA1	80	32609318	1	2.32561	0.127135	AA_DQA1_80_32609318_exon2_S,AA_DQA1_80_32609318_exon2_Y	2	2	2	4.89514e-05	C1S
AA_DQA1_218_32610503	DQA1	218	32610503	1	2.31041	0.128385	AA_DQA1_218_32610503_exon4_Q,AA_DQA1_218_32610503_exon4_R	2	2	2	4.86313e-05	C1S
AA_C_116_31239054	C	116	31239054	3	5.66779	0.128705	AA_C_116_31239054_exon3_F,AA_C_116_31239054_exon3_FL,AA_C_116_31239054_exon3_FS,AA_C_116_31239054_exon3_FY,AA_C_116_31239054_exon3_Fx,AA_C_116_31239054_exon3_L,AA_C_116_31239054_exon3_LS,AA_C_116_31239054_exon3_LY,AA_C_116_31239054_exon3_Lx,AA_C_116_31239054_exon3_S,AA_C_116_31239054_exon3_SY,AA_C_116_31239054_exon3_Sx,AA_C_116_31239054_exon3_Y,AA_C_116_31239054_exon3_Yx	14	4	4	0.000119363	C1S
AA_DPA1_127_33036951	DPA1	127	33036951	2	4.07925	0.1299	AA_DPA1_127_33036951_exon3_L,AA_DPA1_127_33036951_exon3_P	2	3	3	7.14583e-05	C1S
AA_DPA1_160_33036852	DPA1	160	33036852	2	4.07925	0.1299	AA_DPA1_160_33036852_exon3_F,AA_DPA1_160_33036852_exon3_V	2	3	3	7.14583e-05	C1S
AA_DPA1_228_33036434	DPA1	228	33036434	2	4.07925	0.1299	AA_DPA1_228_33036434_exon4_P,AA_DPA1_228_33036434_exon4_T	2	3	3	7.14583e-05	C1S
AA_DQA1_69_32609285	DQA1	69	32609285	2	4.04515	0.132134	AA_DQA1_69_32609285_exon2_A,AA_DQA1_69_32609285_exon2_AL,AA_DQA1_69_32609285_exon2_AT,AA_DQA1_69_32609285_exon2_Ax,AA_DQA1_69_32609285_exon2_L,AA_DQA1_69_32609285_exon2_T	6	3	3	8.39772e-05	C1S
AA_A_97_29911063	A	97	29911063	2	4.01038	0.13446	AA_A_97_29911063_exon3_DI,AA_A_97_29911063_exon3_DIK,AA_A_97_29911063_exon3_DIM,AA_A_97_29911063_exon3_DIR,AA_A_97_29911063_exon3_DIV,AA_A_97_29911063_exon3_DIx,AA_A_97_29911063_exon3_DKM,AA_A_97_29911063_exon3_DKR,AA_A_97_29911063_exon3_DM,AA_A_97_29911063_exon3_DMR,AA_A_97_29911063_exon3_DMV,AA_A_97_29911063_exon3_DMx,AA_A_97_29911063_exon3_DR,AA_A_97_29911063_exon3_DRV,AA_A_97_29911063_exon3_DRx,AA_A_97_29911063_exon3_I,AA_A_97_29911063_exon3_IK,AA_A_97_29911063_exon3_IKM,AA_A_97_29911063_exon3_IKR,AA_A_97_29911063_exon3_IKV,AA_A_97_29911063_exon3_IKx,AA_A_97_29911063_exon3_IM,AA_A_97_29911063_exon3_IMV,AA_A_97_29911063_exon3_IMx,AA_A_97_29911063_exon3_IR,AA_A_97_29911063_exon3_IRV,AA_A_97_29911063_exon3_IRx,AA_A_97_29911063_exon3_IV,AA_A_97_29911063_exon3_IVx,AA_A_97_29911063_exon3_Ix,AA_A_97_29911063_exon3_KM,AA_A_97_29911063_exon3_KMR,AA_A_97_29911063_exon3_KMV,AA_A_97_29911063_exon3_KMx,AA_A_97_29911063_exon3_KR,AA_A_97_29911063_exon3_KRV,AA_A_97_29911063_exon3_KRx,AA_A_97_29911063_exon3_M,AA_A_97_29911063_exon3_MR,AA_A_97_29911063_exon3_MRV,AA_A_97_29911063_exon3_MRx,AA_A_97_29911063_exon3_MV,AA_A_97_29911063_exon3_MVx,AA_A_97_29911063_exon3_Mx,AA_A_97_29911063_exon3_R,AA_A_97_29911063_exon3_RV,AA_A_97_29911063_exon3_RVx,AA_A_97_29911063_exon3_Rx	48	3	3	8.44235e-05	C1S
AA_C_99_31239105	C	99	31239105	3	5.51954	0.137229	AA_C_99_31239105_exon3_C,AA_C_99_31239105_exon3_CF,AA_C_99_31239105_exon3_CFS,AA_C_99_31239105_exon3_CFW,AA_C_99_31239105_exon3_CFY,AA_C_99_31239105_exon3_CFx,AA_C_99_31239105_exon3_CS,AA_C_99_31239105_exon3_CSW,AA_C_99_31239105_exon3_CSY,AA_C_99_31239105_exon3_CSx,AA_C_99_31239105_exon3_CW,AA_C_99_31239105_exon3_CWY,AA_C_99_31239105_exon3_CWx,AA_C_99_31239105_exon3_CY,AA_C_99_31239105_exon3_CYx,AA_C_99_31239105_exon3_Cx,AA_C_99_31239105_exon3_F,AA_C_99_31239105_exon3_FS,AA_C_99_31239105_exon3_FW,AA_C_99_31239105_exon3_FY,AA_C_99_31239105_exon3_Fx,AA_C_99_31239105_exon3_S,AA_C_99_31239105_exon3_SW,AA_C_99_31239105_exon3_SY,AA_C_99_31239105_exon3_Sx,AA_C_99_31239105_exon3_WY,AA_C_99_31239105_exon3_Y,AA_C_99_31239105_exon3_Yx	28	4	4	0.000115767	C1S
AA_A_321_29912858	A	321	29912858	1	2.18677	0.139068	AA_A_321_29912858_exon6_S,AA_A_321_29912858_exon6_T	2	2	2	4.60148e-05	C1S
AA_A_276_29912281	A	276	29912281	1	2.14513	0.142891	AA_A_276_29912281_exon5_L,AA_A_276_29912281_exon5_P	2	2	2	4.51614e-05	C1S
AA_A_294_29912335	A	294	29912335	1	2.13401	0.143935	AA_A_294_29912335_exon5_F,AA_A_294_29912335_exon5_L	2	2	2	4.49663e-05	C1S
AA_C_177_31238871	C	177	31238871	1	2.10918	0.146277	AA_C_177_31238871_exon3_E,AA_C_177_31238871_exon3_ER,AA_C_177_31238871_exon3_Ex,AA_C_177_31238871_exon3_K	4	2	2	4.43278e-05	C1S
AA_DQB1_89_32632585	DQB1	89	32632585	1	2.10505	0.146681	AA_DQB1_89_32632585_exon2_AG,AA_DQB1_89_32632585_exon2_AT,AA_DQB1_89_32632585_exon2_G,AA_DQB1_89_32632585_exon2_GM,AA_DQB1_89_32632585_exon2_GR,AA_DQB1_89_32632585_exon2_MT,AA_DQB1_89_32632585_exon2_RT,AA_DQB1_89_32632585_exon2_T	8	2	2	4.43065e-05	C1S
AA_A_193_29911930	A	193	29911930	1	2.06839	0.150246	AA_A_193_29911930_exon4_A,AA_A_193_29911930_exon4_AC,AA_A_193_29911930_exon4_AH,AA_A_193_29911930_exon4_Ax,AA_A_193_29911930_exon4_CP,AA_A_193_29911930_exon4_HP,AA_A_193_29911930_exon4_P,AA_A_193_29911930_exon4_Px	8	2	2	4.3563e-05	C1S
AA_A_194_29911933	A	194	29911933	1	2.06645	0.150433	AA_A_194_29911933_exon4_I,AA_A_194_29911933_exon4_IL,AA_A_194_29911933_exon4_Ix,AA_A_194_29911933_exon4_V	4	2	2	4.35226e-05	C1S
AA_A_207_29911972	A	207	29911972	1	2.04432	0.152634	AA_A_207_29911972_exon4_G,AA_A_207_29911972_exon4_S	2	2	2	4.30573e-05	C1S
AA_DQB1_220_32628787	DQB1	220	32628787	1	2.03414	0.153666	AA_DQB1_220_32628787_exon4_H,AA_DQB1_220_32628787_exon4_R	2	2	2	4.28135e-05	C1S
AA_DQB1_221_32628784	DQB1	221	32628784	1	2.03414	0.153666	AA_DQB1_221_32628784_exon4_H,AA_DQB1_221_32628784_exon4_Q	2	2	2	4.28135e-05	C1S
AA_A_253_29912110	A	253	29912110	1	2.0276	0.154334	AA_A_253_29912110_exon4_E,AA_A_253_29912110_exon4_EK,AA_A_253_29912110_exon4_Ex,AA_A_253_29912110_exon4_Q	4	2	2	4.27174e-05	C1S
AA_A_62_29910717	A	62	29910717	4	6.55479	0.161098	AA_A_62_29910717_exon2_E,AA_A_62_29910717_exon2_EG,AA_A_62_29910717_exon2_EGL,AA_A_62_29910717_exon2_EGQ,AA_A_62_29910717_exon2_EGR,AA_A_62_29910717_exon2_EGx,AA_A_62_29910717_exon2_EL,AA_A_62_29910717_exon2_ELQ,AA_A_62_29910717_exon2_ELR,AA_A_62_29910717_exon2_ELx,AA_A_62_29910717_exon2_EQ,AA_A_62_29910717_exon2_EQR,AA_A_62_29910717_exon2_EQx,AA_A_62_29910717_exon2_ER,AA_A_62_29910717_exon2_ERx,AA_A_62_29910717_exon2_Ex,AA_A_62_29910717_exon2_G,AA_A_62_29910717_exon2_GL,AA_A_62_29910717_exon2_GQ,AA_A_62_29910717_exon2_GR,AA_A_62_29910717_exon2_Gx,AA_A_62_29910717_exon2_L,AA_A_62_29910717_exon2_LQ,AA_A_62_29910717_exon2_LR,AA_A_62_29910717_exon2_Lx,AA_A_62_29910717_exon2_Q,AA_A_62_29910717_exon2_QR,AA_A_62_29910717_exon2_Qx,AA_A_62_29910717_exon2_R,AA_A_62_29910717_exon2_Rx	30	5	5	0.000136836	C1S
AA_DPA1_111_33036999	DPA1	111	33036999	2	3.61086	0.164207	AA_DPA1_111_33036999_exon3_K,AA_DPA1_111_33036999_exon3_R	2	3	3	6.43442e-05	C1S
AA_B_71_31324524	B	71	31324524	1	1.90882	0.166958	AA_B_71_31324524_exon2_A,AA_B_71_31324524_exon2_T	2	2	2	4.01574e-05	C1S
AA_DQA1_50_32609228	DQA1	50	32609228	2	3.54684	0.169552	AA_DQA1_50_32609228_exon2_E,AA_DQA1_50_32609228_exon2_L,AA_DQA1_50_32609228_exon2_V	3	3	3	7.46595e-05	C1S
AA_DQA1_53_32609237	DQA1	53	32609237	2	3.54684	0.169552	AA_DQA1_53_32609237_exon2_K,AA_DQA1_53_32609237_exon2_KQ,AA_DQA1_53_32609237_exon2_KR,AA_DQA1_53_32609237_exon2_KX,AA_DQA1_53_32609237_exon2_Q,AA_DQA1_53_32609237_exon2_R	6	3	3	7.46595e-05	C1S
AA_C_138_31238988	C	138	31238988	1	1.69518	0.192756	AA_C_138_31238988_exon3_K,AA_C_138_31238988_exon3_KY,AA_C_138_31238988_exon3_Kx,AA_C_138_31238988_exon3_T	4	2	2	3.47891e-05	C1S
AA_DQB1_9_32632825	DQB1	9	32632825	2	3.2381	0.197875	AA_DQB1_9_32632825_exon2_CF,AA_DQB1_9_32632825_exon2_CFH,AA_DQB1_9_32632825_exon2_CFL,AA_DQB1_9_32632825_exon2_CFN,AA_DQB1_9_32632825_exon2_CFY,AA_DQB1_9_32632825_exon2_CHL,AA_DQB1_9_32632825_exon2_CHY,AA_DQB1_9_32632825_exon2_CL,AA_DQB1_9_32632825_exon2_CLN,AA_DQB1_9_32632825_exon2_CLY,AA_DQB1_9_32632825_exon2_CNY,AA_DQB1_9_32632825_exon2_CY,AA_DQB1_9_32632825_exon2_F,AA_DQB1_9_32632825_exon2_FH,AA_DQB1_9_32632825_exon2_FL,AA_DQB1_9_32632825_exon2_FN,AA_DQB1_9_32632825_exon2_FY,AA_DQB1_9_32632825_exon2_HL,AA_DQB1_9_32632825_exon2_HY,AA_DQB1_9_32632825_exon2_L,AA_DQB1_9_32632825_exon2_LN,AA_DQB1_9_32632825_exon2_LY,AA_DQB1_9_32632825_exon2_NY,AA_DQB1_9_32632825_exon2_Y	24	3	3	6.15373e-05	C1S
AA_A_144_29911204	A	144	29911204	1	1.61915	0.203088	AA_A_144_29911204_exon3_AK,AA_A_144_29911204_exon3_AQ,AA_A_144_29911204_exon3_EK,AA_A_144_29911204_exon3_EQ,AA_A_144_29911204_exon3_K,AA_A_144_29911204_exon3_Kx,AA_A_144_29911204_exon3_Q,AA_A_144_29911204_exon3_Qx	8	2	2	3.41404e-05	C1S
AA_A_77_29910762	A	77	29910762	2	3.12641	0.209272	AA_A_77_29910762_exon2_D,AA_A_77_29910762_exon2_DN,AA_A_77_29910762_exon2_DP,AA_A_77_29910762_exon2_DS,AA_A_77_29910762_exon2_Dx,AA_A_77_29910762_exon2_N,AA_A_77_29910762_exon2_NP,AA_A_77_29910762_exon2_NS,AA_A_77_29910762_exon2_Nx,AA_A_77_29910762_exon2_PS,AA_A_77_29910762_exon2_S,AA_A_77_29910762_exon2_Sx	12	3	3	6.43792e-05	C1S
AA_DQB1_86_32632594	DQB1	86	32632594	2	3.04691	0.21774	AA_DQB1_86_32632594_exon2_A,AA_DQB1_86_32632594_exon2_E,AA_DQB1_86_32632594_exon2_G	3	3	3	6.4133e-05	C1S
AA_B_171_31323979	B	171	31323979	1	1.49991	0.220542	AA_B_171_31323979_exon3_EH,AA_B_171_31323979_exon3_EY,AA_B_171_31323979_exon3_H,AA_B_171_31323979_exon3_Y	4	2	2	3.15117e-05	C1S
AA_C_275_31237869	C	275	31237869	2	2.9857	0.224646	AA_C_275_31237869_exon5_E,AA_C_275_31237869_exon5_EG,AA_C_275_31237869_exon5_EK,AA_C_275_31237869_exon5_Ex,AA_C_275_31237869_exon5_G,AA_C_275_31237869_exon5_K	6	3	3	6.30239e-05	C1S
AA_A_184_29911903	A	184	29911903	1	1.46052	0.226702	AA_A_184_29911903_exon4_A,AA_A_184_29911903_exon4_AR,AA_A_184_29911903_exon4_Ax,AA_A_184_29911903_exon4_P	4	2	2	3.05408e-05	C1S
AA_B_103_31324183	B	103	31324183	1	1.45834	0.227046	AA_B_103_31324183_exon3_GL,AA_B_103_31324183_exon3_GV,AA_B_103_31324183_exon3_L,AA_B_103_31324183_exon3_V	4	2	2	3.03788e-05	C1S
AA_B_-16_31324910	B	-16	31324910	1	1.45509	0.227587	AA_B_-16_31324910_exon1_L,AA_B_-16_31324910_exon1_V	2	2	2	3.06123e-05	C1S
AA_A_76_29910759	A	76	29910759	2	2.92494	0.231452	AA_A_76_29910759_exon2_A,AA_A_76_29910759_exon2_AE,AA_A_76_29910759_exon2_AG,AA_A_76_29910759_exon2_AV,AA_A_76_29910759_exon2_Ax,AA_A_76_29910759_exon2_E,AA_A_76_29910759_exon2_EG,AA_A_76_29910759_exon2_EV,AA_A_76_29910759_exon2_Ex,AA_A_76_29910759_exon2_GV,AA_A_76_29910759_exon2_V,AA_A_76_29910759_exon2_Vx	12	3	3	6.00262e-05	C1S
AA_DRB1_9_32552135	DRB1	9	32552135	2	2.90006	0.234628	AA_DRB1_9_32552135_exon2_E,AA_DRB1_9_32552135_exon2_K,AA_DRB1_9_32552135_exon2_W	3	3	3	5.13065e-05	C1S
AA_A_107_29911093	A	107	29911093	1	1.35659	0.243944	AA_A_107_29911093_exon3_AG,AA_A_107_29911093_exon3_AW,AA_A_107_29911093_exon3_G,AA_A_107_29911093_exon3_W	4	2	2	2.85546e-05	C1S
AA_A_152_29911228	A	152	29911228	4	5.38526	0.249717	AA_A_152_29911228_exon3_A,AA_A_152_29911228_exon3_AE,AA_A_152_29911228_exon3_AEG,AA_A_152_29911228_exon3_AER,AA_A_152_29911228_exon3_AEV,AA_A_152_29911228_exon3_AEW,AA_A_152_29911228_exon3_AEx,AA_A_152_29911228_exon3_AG,AA_A_152_29911228_exon3_AGR,AA_A_152_29911228_exon3_AGV,AA_A_152_29911228_exon3_AGW,AA_A_152_29911228_exon3_AGx,AA_A_152_29911228_exon3_AR,AA_A_152_29911228_exon3_ARV,AA_A_152_29911228_exon3_ARW,AA_A_152_29911228_exon3_ARx,AA_A_152_29911228_exon3_AV,AA_A_152_29911228_exon3_AVW,AA_A_152_29911228_exon3_AVx,AA_A_152_29911228_exon3_AW,AA_A_152_29911228_exon3_AWx,AA_A_152_29911228_exon3_Ax,AA_A_152_29911228_exon3_E,AA_A_152_29911228_exon3_EG,AA_A_152_29911228_exon3_EGR,AA_A_152_29911228_exon3_EGV,AA_A_152_29911228_exon3_EGW,AA_A_152_29911228_exon3_EGx,AA_A_152_29911228_exon3_ER,AA_A_152_29911228_exon3_ERV,AA_A_152_29911228_exon3_ERW,AA_A_152_29911228_exon3_ERx,AA_A_152_29911228_exon3_EV,AA_A_152_29911228_exon3_EVW,AA_A_152_29911228_exon3_EVx,AA_A_152_29911228_exon3_EW,AA_A_152_29911228_exon3_EWx,AA_A_152_29911228_exon3_Ex,AA_A_152_29911228_exon3_GRV,AA_A_152_29911228_exon3_GRW,AA_A_152_29911228_exon3_GV,AA_A_152_29911228_exon3_GVW,AA_A_152_29911228_exon3_GVx,AA_A_152_29911228_exon3_GW,AA_A_152_29911228_exon3_GWx,AA_A_152_29911228_exon3_RV,AA_A_152_29911228_exon3_RVW,AA_A_152_29911228_exon3_RVx,AA_A_152_29911228_exon3_RW,AA_A_152_29911228_exon3_RWx,AA_A_152_29911228_exon3_V,AA_A_152_29911228_exon3_VW,AA_A_152_29911228_exon3_VWx,AA_A_152_29911228_exon3_Vx,AA_A_152_29911228_exon3_W,AA_A_152_29911228_exon3_Wx	56	5	5	0.000112017	C1S
AA_DRB1_28_32552078	DRB1	28	32552078	2	2.77347	0.249859	AA_DRB1_28_32552078_exon2_D,AA_DRB1_28_32552078_exon2_DE,AA_DRB1_28_32552078_exon2_DH,AA_DRB1_28_32552078_exon2_DK,AA_DRB1_28_32552078_exon2_E,AA_DRB1_28_32552078_exon2_H	6	3	3	5.2638e-05	C1S
AA_C_219_31238158	C	219	31238158	1	1.30056	0.254049	AA_C_219_31238158_exon4_R,AA_C_219_31238158_exon4_W	2	2	2	2.56619e-05	C1S
AA_A_74_29910753	A	74	29910753	1	1.26383	0.260776	AA_A_74_29910753_exon2_D,AA_A_74_29910753_exon2_DN,AA_A_74_29910753_exon2_DP,AA_A_74_29910753_exon2_Dx,AA_A_74_29910753_exon2_H,AA_A_74_29910753_exon2_HN,AA_A_74_29910753_exon2_HP,AA_A_74_29910753_exon2_Hx	8	2	2	2.66075e-05	C1S
AA_A_66_29910729	A	66	29910729	1	1.20656	0.271879	AA_A_66_29910729_exon2_.K,AA_A_66_29910729_exon2_.N,AA_A_66_29910729_exon2_K,AA_A_66_29910729_exon2_KQ,AA_A_66_29910729_exon2_Kx,AA_A_66_29910729_exon2_N,AA_A_66_29910729_exon2_NQ,AA_A_66_29910729_exon2_Nx	8	2	2	2.52767e-05	C1S
AA_A_298_29912347	A	298	29912347	1	1.1493	0.283537	AA_A_298_29912347_exon5_F,AA_A_298_29912347_exon5_I	2	2	2	2.41767e-05	C1S
AA_B_178_31323958	B	178	31323958	1	1.14361	0.284744	AA_B_178_31323958_exon3_GK,AA_B_178_31323958_exon3_GT,AA_B_178_31323958_exon3_K,AA_B_178_31323958_exon3_T	4	2	2	2.4033e-05	C1S
AA_A_307_29912374	A	307	29912374	1	1.12919	0.287779	AA_A_307_29912374_exon5_M,AA_A_307_29912374_exon5_R	2	2	2	2.37516e-05	C1S
AA_A_-11_29910371	A	-11	29910371	1	1.112	0.291491	AA_A_-11_29910371_exon1_L,AA_A_-11_29910371_exon1_S	2	2	2	2.34383e-05	C1S
AA_DPB1_55_33048604	DPB1	55	33048604	2	2.38836	0.302691	AA_DPB1_55_33048604_exon2_A,AA_DPB1_55_33048604_exon2_D,AA_DPB1_55_33048604_exon2_E	3	3	3	3.22926e-05	C1S
AA_B_77_31324506	B	77	31324506	2	2.35038	0.308494	AA_B_77_31324506_exon2_CD,AA_B_77_31324506_exon2_CN,AA_B_77_31324506_exon2_CS,AA_B_77_31324506_exon2_D,AA_B_77_31324506_exon2_DG,AA_B_77_31324506_exon2_DN,AA_B_77_31324506_exon2_DS,AA_B_77_31324506_exon2_GN,AA_B_77_31324506_exon2_GS,AA_B_77_31324506_exon2_N,AA_B_77_31324506_exon2_NS,AA_B_77_31324506_exon2_S	12	3	3	4.95814e-05	C1S
AA_C_-15_31239820	C	-15	31239820	1	0.948665	0.329991	AA_C_-15_31239820_exon1_I,AA_C_-15_31239820_exon1_L	2	2	2	1.97952e-05	C1S
AA_A_161_29911255	A	161	29911255	1	0.923787	0.336351	AA_A_161_29911255_exon3_D,AA_A_161_29911255_exon3_DG,AA_A_161_29911255_exon3_Dx,AA_A_161_29911255_exon3_E	4	2	2	1.90975e-05	C1S
AA_B_94_31324210	B	94	31324210	1	0.871212	0.350456	AA_B_94_31324210_exon3_.I,AA_B_94_31324210_exon3_.T,AA_B_94_31324210_exon3_I,AA_B_94_31324210_exon3_T	4	2	2	1.84146e-05	C1S
AA_B_69_31324530	B	69	31324530	2	2.04422	0.359598	AA_B_69_31324530_exon2_A,AA_B_69_31324530_exon2_R,AA_B_69_31324530_exon2_T	3	3	3	4.27566e-05	C1S
AA_A_67_29910732	A	67	29910732	1	0.835758	0.360489	AA_A_67_29910732_exon2_.M,AA_A_67_29910732_exon2_.V,AA_A_67_29910732_exon2_M,AA_A_67_29910732_exon2_V	4	2	2	1.71328e-05	C1S
AA_C_73_31239429	C	73	31239429	1	0.82447	0.363722	AA_C_73_31239429_exon2_A,AA_C_73_31239429_exon2_T	2	2	2	1.69624e-05	C1S
AA_A_109_29911099	A	109	29911099	1	0.823124	0.364113	AA_A_109_29911099_exon3_F,AA_A_109_29911099_exon3_FP,AA_A_109_29911099_exon3_Fx,AA_A_109_29911099_exon3_L	4	2	2	1.72855e-05	C1S
AA_C_304_31237782	C	304	31237782	1	0.81095	0.367782	AA_C_304_31237782_exon5_M,AA_C_304_31237782_exon5_V	2	2	2	1.71062e-05	C1S
AA_A_44_29910663	A	44	29910663	1	0.80763	0.368668	AA_A_44_29910663_exon2_K,AA_A_44_29910663_exon2_KM,AA_A_44_29910663_exon2_KS,AA_A_44_29910663_exon2_R	4	2	2	1.65331e-05	C1S
AA_DRB1_71_32551949	DRB1	71	32551949	3	3.13689	0.37124	AA_DRB1_71_32551949_exon2_A,AA_DRB1_71_32551949_exon2_AE,AA_DRB1_71_32551949_exon2_AEK,AA_DRB1_71_32551949_exon2_AER,AA_DRB1_71_32551949_exon2_AES,AA_DRB1_71_32551949_exon2_AEx,AA_DRB1_71_32551949_exon2_AK,AA_DRB1_71_32551949_exon2_AKR,AA_DRB1_71_32551949_exon2_AKS,AA_DRB1_71_32551949_exon2_AKx,AA_DRB1_71_32551949_exon2_AR,AA_DRB1_71_32551949_exon2_ARS,AA_DRB1_71_32551949_exon2_ARx,AA_DRB1_71_32551949_exon2_AS,AA_DRB1_71_32551949_exon2_ASx,AA_DRB1_71_32551949_exon2_Ax,AA_DRB1_71_32551949_exon2_E,AA_DRB1_71_32551949_exon2_EK,AA_DRB1_71_32551949_exon2_ER,AA_DRB1_71_32551949_exon2_ES,AA_DRB1_71_32551949_exon2_Ex,AA_DRB1_71_32551949_exon2_K,AA_DRB1_71_32551949_exon2_KR,AA_DRB1_71_32551949_exon2_KS,AA_DRB1_71_32551949_exon2_Kx,AA_DRB1_71_32551949_exon2_R,AA_DRB1_71_32551949_exon2_RS,AA_DRB1_71_32551949_exon2_Rx	28	4	4	6.15986e-05	C1S
AA_C_303_31237785	C	303	31237785	1	0.798154	0.371589	AA_C_303_31237785_exon5_M,AA_C_303_31237785_exon5_V	2	2	2	1.68824e-05	C1S
AA_DPB1_9_33048466	DPB1	9	33048466	2	1.94254	0.378365	AA_DPB1_9_33048466_exon2_F,AA_DPB1_9_33048466_exon2_H,AA_DPB1_9_33048466_exon2_Y	3	3	3	4.08502e-05	C1S
AA_DRB1_58_32551988	DRB1	58	32551988	1	0.768442	0.380434	AA_DRB1_58_32551988_exon2_A,AA_DRB1_58_32551988_exon2_AP,AA_DRB1_58_32551988_exon2_Ax,AA_DRB1_58_32551988_exon2_E	4	2	2	1.63038e-05	C1S
AA_A_150_29911222	A	150	29911222	1	0.728106	0.393365	AA_A_150_29911222_exon3_A,AA_A_150_29911222_exon3_AP,AA_A_150_29911222_exon3_Ax,AA_A_150_29911222_exon3_V	4	2	2	1.48651e-05	C1S
AA_A_297_29912344	A	297	29912344	1	0.709767	0.399362	AA_A_297_29912344_exon5_M,AA_A_297_29912344_exon5_V	2	2	2	1.49728e-05	C1S
AA_C_152_31238946	C	152	31238946	2	1.79731	0.406891	AA_C_152_31238946_exon3_A,AA_C_152_31238946_exon3_AE,AA_C_152_31238946_exon3_AT,AA_C_152_31238946_exon3_AV,AA_C_152_31238946_exon3_Ax,AA_C_152_31238946_exon3_E,AA_C_152_31238946_exon3_ET,AA_C_152_31238946_exon3_EV,AA_C_152_31238946_exon3_Ex,AA_C_152_31238946_exon3_T,AA_C_152_31238946_exon3_TV,AA_C_152_31238946_exon3_Tx	12	3	3	3.78926e-05	C1S
AA_A_158_29911246	A	158	29911246	1	0.67382	0.411619	AA_A_158_29911246_exon3_A,AA_A_158_29911246_exon3_AL,AA_A_158_29911246_exon3_Ax,AA_A_158_29911246_exon3_V	4	2	2	1.43289e-05	C1S
AA_C_9_31239621	C	9	31239621	3	2.85148	0.414813	AA_C_9_31239621_exon2_D,AA_C_9_31239621_exon2_DF,AA_C_9_31239621_exon2_DS,AA_C_9_31239621_exon2_DY,AA_C_9_31239621_exon2_F,AA_C_9_31239621_exon2_S,AA_C_9_31239621_exon2_Y	7	4	4	5.94062e-05	C1S
AA_C_1_31239645	C	1	31239645	1	0.644715	0.421944	AA_C_1_31239645_exon2_C,AA_C_1_31239645_exon2_G	2	2	2	1.34071e-05	C1S
AA_B_67_31324536	B	67	31324536	4	3.78899	0.434872	AA_B_67_31324536_exon2_C,AA_B_67_31324536_exon2_CF,AA_B_67_31324536_exon2_CFM,AA_B_67_31324536_exon2_CFR,AA_B_67_31324536_exon2_CFS,AA_B_67_31324536_exon2_CFY,AA_B_67_31324536_exon2_CM,AA_B_67_31324536_exon2_CMR,AA_B_67_31324536_exon2_CMS,AA_B_67_31324536_exon2_CMY,AA_B_67_31324536_exon2_CR,AA_B_67_31324536_exon2_CRS,AA_B_67_31324536_exon2_CRY,AA_B_67_31324536_exon2_CS,AA_B_67_31324536_exon2_CSY,AA_B_67_31324536_exon2_CY,AA_B_67_31324536_exon2_F,AA_B_67_31324536_exon2_FM,AA_B_67_31324536_exon2_FR,AA_B_67_31324536_exon2_FS,AA_B_67_31324536_exon2_FY,AA_B_67_31324536_exon2_M,AA_B_67_31324536_exon2_MR,AA_B_67_31324536_exon2_MS,AA_B_67_31324536_exon2_MY,AA_B_67_31324536_exon2_RS,AA_B_67_31324536_exon2_RY,AA_B_67_31324536_exon2_S,AA_B_67_31324536_exon2_SY,AA_B_67_31324536_exon2_Y	30	5	5	7.97384e-05	C1S
AA_B_82_31324491	B	82	31324491	1	0.566691	0.451434	AA_B_82_31324491_exon2_L,AA_B_82_31324491_exon2_R	2	2	2	1.19274e-05	C1S
AA_B_83_31324488	B	83	31324488	1	0.566691	0.451434	AA_B_83_31324488_exon2_G,AA_B_83_31324488_exon2_R	2	2	2	1.19274e-05	C1S
AA_A_167_29911273	A	167	29911273	1	0.524218	0.468938	AA_A_167_29911273_exon3_AG,AA_A_167_29911273_exon3_AW,AA_A_167_29911273_exon3_G,AA_A_167_29911273_exon3_W	4	2	2	1.08985e-05	C1S
AA_A_95_29911057	A	95	29911057	2	1.45664	0.482496	AA_A_95_29911057_exon3_I,AA_A_95_29911057_exon3_IL,AA_A_95_29911057_exon3_IP,AA_A_95_29911057_exon3_IV,AA_A_95_29911057_exon3_Ix,AA_A_95_29911057_exon3_L,AA_A_95_29911057_exon3_LP,AA_A_95_29911057_exon3_LV,AA_A_95_29911057_exon3_Lx,AA_A_95_29911057_exon3_PV,AA_A_95_29911057_exon3_V,AA_A_95_29911057_exon3_Vx	12	3	3	3.06384e-05	C1S
AA_A_166_29911270	A	166	29911270	1	0.491433	0.483194	AA_A_166_29911270_exon3_D,AA_A_166_29911270_exon3_DV,AA_A_166_29911270_exon3_Dx,AA_A_166_29911270_exon3_E	4	2	2	1.02814e-05	C1S
AA_B_131_31324099	B	131	31324099	1	0.487354	0.484972	AA_B_131_31324099_exon3_R,AA_B_131_31324099_exon3_S	2	2	2	1.01309e-05	C1S
AA_B_194_31323336	B	194	31323336	1	0.481297	0.48773	AA_B_194_31323336_exon4_I,AA_B_194_31323336_exon4_V	2	2	2	1.00264e-05	C1S
AA_A_149_29911219	A	149	29911219	1	0.458506	0.498201	AA_A_149_29911219_exon3_A,AA_A_149_29911219_exon3_AG,AA_A_149_29911219_exon3_Ax,AA_A_149_29911219_exon3_T	4	2	2	9.52691e-06	C1S
AA_DRB1_16_32552114	DRB1	16	32552114	1	0.457612	0.498613	AA_DRB1_16_32552114_exon2_H,AA_DRB1_16_32552114_exon2_HI,AA_DRB1_16_32552114_exon2_HQ,AA_DRB1_16_32552114_exon2_HY,AA_DRB1_16_32552114_exon2_Q,AA_DRB1_16_32552114_exon2_Y	6	2	2	1.14417e-05	C1S
AA_B_167_31323991	B	167	31323991	1	0.439778	0.507114	AA_B_167_31323991_exon3_GS,AA_B_167_31323991_exon3_GW,AA_B_167_31323991_exon3_PS,AA_B_167_31323991_exon3_PW,AA_B_167_31323991_exon3_S,AA_B_167_31323991_exon3_Sx,AA_B_167_31323991_exon3_W,AA_B_167_31323991_exon3_Wx	8	2	2	9.05334e-06	C1S
AA_A_73_29910750	A	73	29910750	1	0.433557	0.51012	AA_A_73_29910750_exon2_.I,AA_A_73_29910750_exon2_.T,AA_A_73_29910750_exon2_I,AA_A_73_29910750_exon2_IS,AA_A_73_29910750_exon2_Ix,AA_A_73_29910750_exon2_ST,AA_A_73_29910750_exon2_T,AA_A_73_29910750_exon2_Tx	8	2	2	8.84667e-06	C1S
AA_B_-11_31324895	B	-11	31324895	1	0.401842	0.52603	AA_B_-11_31324895_exon1_S,AA_B_-11_31324895_exon1_W	2	2	2	8.45156e-06	C1S
AA_B_177_31323961	B	177	31323961	1	0.401363	0.526261	AA_B_177_31323961_exon3_D,AA_B_177_31323961_exon3_DR,AA_B_177_31323961_exon3_Dx,AA_B_177_31323961_exon3_E	4	2	2	8.26377e-06	C1S
AA_B_180_31323952	B	180	31323952	1	0.401363	0.526261	AA_B_180_31323952_exon3_E,AA_B_180_31323952_exon3_EP,AA_B_180_31323952_exon3_Ex,AA_B_180_31323952_exon3_Q	4	2	2	8.26377e-06	C1S
AA_DPA1_11_33037639	DPA1	11	33037639	1	0.386983	0.533777	AA_DPA1_11_33037639_exon2_A,AA_DPA1_11_33037639_exon2_M	2	2	2	4.57467e-06	C1S
AA_A_246_29912089	A	246	29912089	1	0.385421	0.53458	AA_A_246_29912089_exon4_A,AA_A_246_29912089_exon4_S	2	2	2	8.11625e-06	C1S
AA_A_299_29912350	A	299	29912350	1	0.361782	0.547388	AA_A_299_29912350_exon5_A,AA_A_299_29912350_exon5_T	2	2	2	7.62068e-06	C1S
AA_B_199_31323321	B	199	31323321	1	0.358152	0.549433	AA_B_199_31323321_exon4_A,AA_B_199_31323321_exon4_V	2	2	2	7.40335e-06	C1S
AA_B_-21_31324925	B	-21	31324925	1	0.351321	0.553265	AA_B_-21_31324925_exon1_M,AA_B_-21_31324925_exon1_T	2	2	2	7.07324e-06	C1S
AA_A_334_29913039	A	334	29913039	1	0.349769	0.554113	AA_A_334_29913039_exon7_M,AA_A_334_29913039_exon7_V	2	2	2	7.37001e-06	C1S
AA_A_80_29910771	A	80	29910771	1	0.349525	0.554251	AA_A_80_29910771_exon2_I,AA_A_80_29910771_exon2_IP,AA_A_80_29910771_exon2_Ix,AA_A_80_29910771_exon2_T	4	2	2	7.36558e-06	C1S
AA_A_81_29910774	A	81	29910774	1	0.349525	0.554251	AA_A_81_29910774_exon2_A,AA_A_81_29910774_exon2_L	2	2	2	7.36558e-06	C1S
AA_A_83_29910780	A	83	29910780	1	0.349525	0.554251	AA_A_83_29910780_exon2_G,AA_A_83_29910780_exon2_GL,AA_A_83_29910780_exon2_Gx,AA_A_83_29910780_exon2_R	4	2	2	7.36558e-06	C1S
AA_A_79_29910768	A	79	29910768	1	0.348478	0.554887	AA_A_79_29910768_exon2_AG,AA_A_79_29910768_exon2_AR,AA_A_79_29910768_exon2_DG,AA_A_79_29910768_exon2_DR,AA_A_79_29910768_exon2_G,AA_A_79_29910768_exon2_Gx,AA_A_79_29910768_exon2_R,AA_A_79_29910768_exon2_Rx	8	2	2	7.34894e-06	C1S
AA_B_-23_31324931	B	-23	31324931	1	0.346862	0.55579	AA_B_-23_31324931_exon1_L,AA_B_-23_31324931_exon1_R	2	2	2	6.9686e-06	C1S
AA_DQB1_130_32629573	DQB1	130	32629573	1	0.344622	0.557047	AA_DQB1_130_32629573_exon3_Q,AA_DQB1_130_32629573_exon3_R	2	2	2	7.25114e-06	C1S
AA_A_82_29910777	A	82	29910777	1	0.342857	0.558067	AA_A_82_29910777_exon2_HL,AA_A_82_29910777_exon2_HR,AA_A_82_29910777_exon2_L,AA_A_82_29910777_exon2_R	4	2	2	7.22811e-06	C1S
AA_B_24_31324665	B	24	31324665	2	1.13662	0.566288	AA_B_24_31324665_exon2_A,AA_B_24_31324665_exon2_S,AA_B_24_31324665_exon2_T	3	3	3	2.2893e-05	C1S
AA_DRB1_189_32548667	DRB1	189	32548667	2	0.948761	0.622123	AA_DRB1_189_32548667_exon4_R,AA_DRB1_189_32548667_exon4_S	2	3	3	2.00006e-05	C1S
AA_C_95_31239117	C	95	31239117	2	0.931939	0.627329	AA_C_95_31239117_exon3_F,AA_C_95_31239117_exon3_FI,AA_C_95_31239117_exon3_FL,AA_C_95_31239117_exon3_FP,AA_C_95_31239117_exon3_Fx,AA_C_95_31239117_exon3_I,AA_C_95_31239117_exon3_IL,AA_C_95_31239117_exon3_IP,AA_C_95_31239117_exon3_Ix,AA_C_95_31239117_exon3_L,AA_C_95_31239117_exon3_LP,AA_C_95_31239117_exon3_Lx	12	3	3	1.96092e-05	C1S
AA_DQA1_207_32610470	DQA1	207	32610470	1	0.230723	0.630879	AA_DQA1_207_32610470_exon4_M,AA_DQA1_207_32610470_exon4_V	2	2	2	4.85643e-06	C1S
AA_DRB1_40_32552042	DRB1	40	32552042	1	0.229505	0.631744	AA_DRB1_40_32552042_exon2_F,AA_DRB1_40_32552042_exon2_FS,AA_DRB1_40_32552042_exon2_Fx,AA_DRB1_40_32552042_exon2_Y	4	2	2	4.83603e-06	C1S
AA_B_74_31324515	B	74	31324515	1	0.197065	0.657007	AA_B_74_31324515_exon2_D,AA_B_74_31324515_exon2_Y	2	2	2	4.10546e-06	C1S
AA_DPB1_170_33052900	DPB1	170	33052900	1	0.169594	0.680452	AA_DPB1_170_33052900_exon3_I,AA_DPB1_170_33052900_exon3_T	2	2	2	3.0461e-06	C1S
AA_DPB1_96_33052678	DPB1	96	33052678	1	0.167626	0.682208	AA_DPB1_96_33052678_exon3_K,AA_DPB1_96_33052678_exon3_R	2	2	2	3.01254e-06	C1S
AA_B_-10_31324892	B	-10	31324892	1	0.162121	0.687137	AA_B_-10_31324892_exon1_A,AA_B_-10_31324892_exon1_G	2	2	2	3.32634e-06	C1S
AA_B_282_31322979	B	282	31322979	1	0.149815	0.698643	AA_B_282_31322979_exon5_I,AA_B_282_31322979_exon5_V	2	2	2	2.99766e-06	C1S
AA_DPB1_84_33048691	DPB1	84	33048691	2	0.684152	0.710141	AA_DPB1_84_33048691_exon2_D,AA_DPB1_84_33048691_exon2_G,AA_DPB1_84_33048691_exon2_V	3	3	3	1.40684e-05	C1S
AA_DRB1_-1_32557434	DRB1	-1	32557434	2	0.681995	0.710907	AA_DRB1_-1_32557434_exon1_A,AA_DRB1_-1_32557434_exon1_S	2	3	3	1.435e-05	C1S
AA_DPB1_65_33048634	DPB1	65	33048634	1	0.134885	0.713335	AA_DPB1_65_33048634_exon2_I,AA_DPB1_65_33048634_exon2_L	2	2	2	2.85711e-06	C1S
AA_DPB1_178_33052924	DPB1	178	33052924	1	0.12965	0.718778	AA_DPB1_178_33052924_exon3_L,AA_DPB1_178_33052924_exon3_M	2	2	2	2.59422e-06	C1S
AA_A_56_29910699	A	56	29910699	1	0.125716	0.722831	AA_A_56_29910699_exon2_DG,AA_A_56_29910699_exon2_DR,AA_A_56_29910699_exon2_G,AA_A_56_29910699_exon2_R	4	2	2	2.63953e-06	C1S
AA_B_158_31324018	B	158	31324018	1	0.121435	0.727403	AA_B_158_31324018_exon3_A,AA_B_158_31324018_exon3_AP,AA_B_158_31324018_exon3_Ax,AA_B_158_31324018_exon3_T	4	2	2	2.53681e-06	C1S
AA_C_90_31239378	C	90	31239378	1	0.111663	0.738179	AA_C_90_31239378_exon2_A,AA_C_90_31239378_exon2_D	2	2	2	2.2923e-06	C1S
AA_A_43_29910660	A	43	29910660	1	0.10733	0.743125	AA_A_43_29910660_exon2_Q,AA_A_43_29910660_exon2_R	2	2	2	2.25819e-06	C1S
AA_B_80_31324497	B	80	31324497	2	0.591617	0.743799	AA_B_80_31324497_exon2_CI,AA_B_80_31324497_exon2_CN,AA_B_80_31324497_exon2_CT,AA_B_80_31324497_exon2_I,AA_B_80_31324497_exon2_N,AA_B_80_31324497_exon2_T	6	3	3	1.24459e-05	C1S
AA_C_248_31238071	C	248	31238071	1	0.101518	0.749995	AA_C_248_31238071_exon4_M,AA_C_248_31238071_exon4_V	2	2	2	1.89494e-06	C1S
AA_A_105_29911087	A	105	29911087	1	0.0954183	0.757323	AA_A_105_29911087_exon3_GP,AA_A_105_29911087_exon3_GS,AA_A_105_29911087_exon3_P,AA_A_105_29911087_exon3_S	4	2	2	2.00727e-06	C1S
AA_B_65_31324542	B	65	31324542	1	0.0926767	0.760729	AA_B_65_31324542_exon2_Q,AA_B_65_31324542_exon2_R	2	2	2	1.93835e-06	C1S
AA_A_70_29910741	A	70	29910741	1	0.0783765	0.779455	AA_A_70_29910741_exon2_.H,AA_A_70_29910741_exon2_.Q,AA_A_70_29910741_exon2_H,AA_A_70_29910741_exon2_Q	4	2	2	1.64588e-06	C1S
AA_C_6_31239630	C	6	31239630	1	0.0774908	0.780659	AA_C_6_31239630_exon2_K,AA_C_6_31239630_exon2_R	2	2	2	1.53847e-06	C1S
AA_A_99_29911069	A	99	29911069	2	0.485229	0.784457	AA_A_99_29911069_exon3_C,AA_A_99_29911069_exon3_CF,AA_A_99_29911069_exon3_CFH,AA_A_99_29911069_exon3_CFS,AA_A_99_29911069_exon3_CFW,AA_A_99_29911069_exon3_CFx,AA_A_99_29911069_exon3_CH,AA_A_99_29911069_exon3_CHS,AA_A_99_29911069_exon3_CHW,AA_A_99_29911069_exon3_CHY,AA_A_99_29911069_exon3_CHx,AA_A_99_29911069_exon3_CS,AA_A_99_29911069_exon3_CSW,AA_A_99_29911069_exon3_CSY,AA_A_99_29911069_exon3_CSx,AA_A_99_29911069_exon3_CW,AA_A_99_29911069_exon3_CWY,AA_A_99_29911069_exon3_CWx,AA_A_99_29911069_exon3_CY,AA_A_99_29911069_exon3_CYx,AA_A_99_29911069_exon3_Cx,AA_A_99_29911069_exon3_F,AA_A_99_29911069_exon3_FH,AA_A_99_29911069_exon3_FHS,AA_A_99_29911069_exon3_FHW,AA_A_99_29911069_exon3_FHY,AA_A_99_29911069_exon3_FHx,AA_A_99_29911069_exon3_FS,AA_A_99_29911069_exon3_FSW,AA_A_99_29911069_exon3_FSY,AA_A_99_29911069_exon3_FSx,AA_A_99_29911069_exon3_FW,AA_A_99_29911069_exon3_FWY,AA_A_99_29911069_exon3_FWx,AA_A_99_29911069_exon3_FY,AA_A_99_29911069_exon3_FYx,AA_A_99_29911069_exon3_Fx,AA_A_99_29911069_exon3_HSY,AA_A_99_29911069_exon3_HWY,AA_A_99_29911069_exon3_HY,AA_A_99_29911069_exon3_HYx,AA_A_99_29911069_exon3_SWY,AA_A_99_29911069_exon3_SY,AA_A_99_29911069_exon3_SYx,AA_A_99_29911069_exon3_WY,AA_A_99_29911069_exon3_WYx,AA_A_99_29911069_exon3_Y,AA_A_99_29911069_exon3_Yx	48	3	3	8.67543e-06	C1S
AA_B_325_31322303	B	325	31322303	1	0.0694714	0.792055	AA_B_325_31322303_exon7_C,AA_B_325_31322303_exon7_S	2	2	2	1.40136e-06	C1S
AA_C_91_31239129	C	91	31239129	1	0.0566452	0.81182	AA_C_91_31239129_exon3_G,AA_C_91_31239129_exon3_R	2	2	2	1.19205e-06	C1S
AA_DRB1_133_32549536	DRB1	133	32549536	2	0.369874	0.83106	AA_DRB1_133_32549536_exon3_L,AA_DRB1_133_32549536_exon3_R	2	3	3	7.78545e-06	C1S
AA_DRB1_98_32549641	DRB1	98	32549641	2	0.365202	0.83299	AA_DRB1_98_32549641_exon3_E,AA_DRB1_98_32549641_exon3_ER,AA_DRB1_98_32549641_exon3_Ex,AA_DRB1_98_32549641_exon3_K	4	3	3	7.68762e-06	C1S
AA_DRB1_142_32549509	DRB1	142	32549509	2	0.356568	0.836611	AA_DRB1_142_32549509_exon3_M,AA_DRB1_142_32549509_exon3_V	2	3	3	7.50538e-06	C1S
AA_DPA1_190_33036548	DPA1	190	33036548	1	0.0362621	0.84894	AA_DPA1_190_33036548_exon4_A,AA_DPA1_190_33036548_exon4_T	2	2	2	7.57333e-07	C1S
AA_B_305_31322910	B	305	31322910	1	0.0338566	0.853977	AA_B_305_31322910_exon5_A,AA_B_305_31322910_exon5_T	2	2	2	6.73494e-07	C1S
AA_B_143_31324063	B	143	31324063	1	0.0319539	0.858087	AA_B_143_31324063_exon3_GS,AA_B_143_31324063_exon3_GT,AA_B_143_31324063_exon3_S,AA_B_143_31324063_exon3_T	4	2	2	6.61793e-07	C1S
AA_DRB1_104_32549623	DRB1	104	32549623	2	0.300805	0.86028	AA_DRB1_104_32549623_exon3_A,AA_DRB1_104_32549623_exon3_S	2	3	3	6.32992e-06	C1S
AA_B_76_31324509	B	76	31324509	1	0.0290961	0.864515	AA_B_76_31324509_exon2_E,AA_B_76_31324509_exon2_V	2	2	2	5.10085e-07	C1S
AA_B_147_31324051	B	147	31324051	1	0.0288187	0.865159	AA_B_147_31324051_exon3_CL,AA_B_147_31324051_exon3_CW,AA_B_147_31324051_exon3_L,AA_B_147_31324051_exon3_W	4	2	2	5.96854e-07	C1S
AA_DPA1_96_33037044	DPA1	96	33037044	1	0.0258191	0.872313	AA_DPA1_96_33037044_exon3_A,AA_DPA1_96_33037044_exon3_P	2	2	2	5.38161e-07	C1S
AA_C_306_31237776	C	306	31237776	1	0.0236756	0.8777	AA_C_306_31237776_exon5_A,AA_C_306_31237776_exon5_V	2	2	2	5.27906e-07	C1S
AA_C_253_31238056	C	253	31238056	1	0.0229305	0.879629	AA_C_253_31238056_exon4_E,AA_C_253_31238056_exon4_Q	2	2	2	5.12443e-07	C1S
AA_C_267_31238014	C	267	31238014	1	0.0229305	0.879629	AA_C_267_31238014_exon4_P,AA_C_267_31238014_exon4_Q	2	2	2	5.12443e-07	C1S
AA_DRB1_38_32552048	DRB1	38	32552048	2	0.232308	0.890233	AA_DRB1_38_32552048_exon2_A,AA_DRB1_38_32552048_exon2_AC,AA_DRB1_38_32552048_exon2_AL,AA_DRB1_38_32552048_exon2_AV,AA_DRB1_38_32552048_exon2_Ax,AA_DRB1_38_32552048_exon2_CL,AA_DRB1_38_32552048_exon2_CV,AA_DRB1_38_32552048_exon2_L,AA_DRB1_38_32552048_exon2_LV,AA_DRB1_38_32552048_exon2_Lx,AA_DRB1_38_32552048_exon2_V,AA_DRB1_38_32552048_exon2_Vx	12	3	3	4.90706e-06	C1S
AA_C_113_31239063	C	113	31239063	1	0.0188768	0.890681	AA_C_113_31239063_exon3_CH,AA_C_113_31239063_exon3_CY,AA_C_113_31239063_exon3_H,AA_C_113_31239063_exon3_HX,AA_C_113_31239063_exon3_Hx,AA_C_113_31239063_exon3_XY,AA_C_113_31239063_exon3_Y,AA_C_113_31239063_exon3_Yx	8	2	2	3.95796e-07	C1S
AA_B_-8_31324886	B	-8	31324886	1	0.0170649	0.896038	AA_B_-8_31324886_exon1_L,AA_B_-8_31324886_exon1_V	2	2	2	3.58346e-07	C1S
AA_C_285_31237839	C	285	31237839	1	0.0157014	0.900289	AA_C_285_31237839_exon5_LM,AA_C_285_31237839_exon5_LV,AA_C_285_31237839_exon5_M,AA_C_285_31237839_exon5_V	4	2	2	3.72986e-07	C1S
AA_C_184_31238263	C	184	31238263	1	0.0150967	0.902221	AA_C_184_31238263_exon4_H,AA_C_184_31238263_exon4_HK,AA_C_184_31238263_exon4_HR,AA_C_184_31238263_exon4_Hx,AA_C_184_31238263_exon4_KP,AA_C_184_31238263_exon4_P,AA_C_184_31238263_exon4_PR,AA_C_184_31238263_exon4_Px	8	2	2	3.59978e-07	C1S
AA_C_305_31237779	C	305	31237779	1	0.0127376	0.910131	AA_C_305_31237779_exon5_A,AA_C_305_31237779_exon5_T	2	2	2	2.91574e-07	C1S
AA_C_307_31237773	C	307	31237773	1	0.0127376	0.910131	AA_C_307_31237773_exon5_M,AA_C_307_31237773_exon5_V	2	2	2	2.91574e-07	C1S
AA_C_326_31237170	C	326	31237170	1	0.0127376	0.910131	AA_C_326_31237170_exon7_C,AA_C_326_31237170_exon7_S	2	2	2	2.91574e-07	C1S
AA_C_339_31237131	C	339	31237131	1	0.0127376	0.910131	AA_C_339_31237131_exon7_A,AA_C_339_31237131_exon7_T	2	2	2	2.91574e-07	C1S
AA_C_194_31238233	C	194	31238233	1	0.0121986	0.912048	AA_C_194_31238233_exon4_L,AA_C_194_31238233_exon4_LP,AA_C_194_31238233_exon4_LX,AA_C_194_31238233_exon4_Lx,AA_C_194_31238233_exon4_PV,AA_C_194_31238233_exon4_V,AA_C_194_31238233_exon4_VX,AA_C_194_31238233_exon4_Vx	8	2	2	2.80243e-07	C1S
AA_C_261_31238032	C	261	31238032	1	0.0121986	0.912048	AA_C_261_31238032_exon4_M,AA_C_261_31238032_exon4_V	2	2	2	2.80243e-07	C1S
AA_C_273_31237996	C	273	31237996	1	0.0121986	0.912048	AA_C_273_31237996_exon4_R,AA_C_273_31237996_exon4_S	2	2	2	2.80243e-07	C1S
AA_C_295_31237809	C	295	31237809	1	0.0110617	0.916228	AA_C_295_31237809_exon5_A,AA_C_295_31237809_exon5_V	2	2	2	2.55078e-07	C1S
AA_B_99_31324195	B	99	31324195	1	0.0086812	0.925768	AA_B_99_31324195_exon3_AS,AA_B_99_31324195_exon3_AY,AA_B_99_31324195_exon3_CS,AA_B_99_31324195_exon3_CY,AA_B_99_31324195_exon3_FS,AA_B_99_31324195_exon3_FY,AA_B_99_31324195_exon3_S,AA_B_99_31324195_exon3_Y	8	2	2	1.8472e-07	C1S
AA_C_-17_31239826	C	-17	31239826	1	0.00717892	0.932468	AA_C_-17_31239826_exon1_A,AA_C_-17_31239826_exon1_T	2	2	2	1.70142e-07	C1S
AA_C_147_31238961	C	147	31238961	1	0.00660329	0.935217	AA_C_147_31238961_exon3_L,AA_C_147_31238961_exon3_LX,AA_C_147_31238961_exon3_Lx,AA_C_147_31238961_exon3_W	4	2	2	1.33712e-07	C1S
AA_C_103_31239093	C	103	31239093	1	0.00427578	0.947845	AA_C_103_31239093_exon3_GL,AA_C_103_31239093_exon3_GV,AA_C_103_31239093_exon3_L,AA_C_103_31239093_exon3_V	4	2	2	8.99913e-08	C1S
AA_B_66_31324539	B	66	31324539	2	0.100505	0.950959	AA_B_66_31324539_exon2_I,AA_B_66_31324539_exon2_IK,AA_B_66_31324539_exon2_IN,AA_B_66_31324539_exon2_IS,AA_B_66_31324539_exon2_K,AA_B_66_31324539_exon2_N	6	3	3	2.10608e-06	C1S
AA_A_90_29910801	A	90	29910801	1	0.00302991	0.956089	AA_A_90_29910801_exon2_A,AA_A_90_29910801_exon2_AR,AA_A_90_29910801_exon2_AT,AA_A_90_29910801_exon2_Ax,AA_A_90_29910801_exon2_D,AA_A_90_29910801_exon2_DR,AA_A_90_29910801_exon2_DT,AA_A_90_29910801_exon2_Dx	8	2	2	6.37955e-08	C1S
AA_DRB1_140_32549515	DRB1	140	32549515	2	0.0704773	0.965354	AA_DRB1_140_32549515_exon3_A,AA_DRB1_140_32549515_exon3_T	2	3	3	1.48292e-06	C1S
AA_C_94_31239120	C	94	31239120	1	0.00154861	0.9686	AA_C_94_31239120_exon3_I,AA_C_94_31239120_exon3_IP,AA_C_94_31239120_exon3_Ix,AA_C_94_31239120_exon3_T	4	2	2	3.1951e-08	C1S
AA_B_45_31324602	B	45	31324602	3	0.208993	0.976085	AA_B_45_31324602_exon2_E,AA_B_45_31324602_exon2_EG,AA_B_45_31324602_exon2_EK,AA_B_45_31324602_exon2_EM,AA_B_45_31324602_exon2_ET,AA_B_45_31324602_exon2_G,AA_B_45_31324602_exon2_GK,AA_B_45_31324602_exon2_GM,AA_B_45_31324602_exon2_GT,AA_B_45_31324602_exon2_K,AA_B_45_31324602_exon2_KM,AA_B_45_31324602_exon2_KT,AA_B_45_31324602_exon2_M,AA_B_45_31324602_exon2_MT,AA_B_45_31324602_exon2_T	15	4	4	4.75575e-06	C1S
AA_A_65_29910726	A	65	29910726	1	0.000736325	0.978346	AA_A_65_29910726_exon2_.G,AA_A_65_29910726_exon2_.R,AA_A_65_29910726_exon2_G,AA_A_65_29910726_exon2_GQ,AA_A_65_29910726_exon2_Gx,AA_A_65_29910726_exon2_QR,AA_A_65_29910726_exon2_R,AA_A_65_29910726_exon2_Rx	8	2	2	1.46668e-08	C1S
AA_A_282_29912299	A	282	29912299	1	0.000714287	0.978671	AA_A_282_29912299_exon5_I,AA_A_282_29912299_exon5_V	2	2	2	1.13204e-08	C1S
AA_C_173_31238883	C	173	31238883	1	0.000647732	0.979688	AA_C_173_31238883_exon3_E,AA_C_173_31238883_exon3_EI,AA_C_173_31238883_exon3_Ex,AA_C_173_31238883_exon3_K	4	2	2	1.29674e-08	C1S
AA_A_311_29912386	A	311	29912386	1	0.000612034	0.980256	AA_A_311_29912386_exon5_K,AA_A_311_29912386_exon5_N	2	2	2	8.87435e-09	C1S
AA_C_-9_31239802	C	-9	31239802	1	0.000602898	0.980408	AA_C_-9_31239802_exon1_A,AA_C_-9_31239802_exon1_G	2	2	2	1.92233e-08	C1S
AA_B_46_31324599	B	46	31324599	1	0.000412137	0.983798	AA_B_46_31324599_exon2_A,AA_B_46_31324599_exon2_E	2	2	2	7.5721e-09	C1S
AA_DPB1_76_33048667	DPB1	76	33048667	2	0.0239334	0.988097	AA_DPB1_76_33048667_exon2_I,AA_DPB1_76_33048667_exon2_M,AA_DPB1_76_33048667_exon2_V	3	3	3	4.97369e-07	C1S
AA_DRB1_85_32551907	DRB1	85	32551907	1	0.000156754	0.990005	AA_DRB1_85_32551907_exon2_A,AA_DRB1_85_32551907_exon2_AL,AA_DRB1_85_32551907_exon2_AW,AA_DRB1_85_32551907_exon2_Ax,AA_DRB1_85_32551907_exon2_LV,AA_DRB1_85_32551907_exon2_V,AA_DRB1_85_32551907_exon2_VW,AA_DRB1_85_32551907_exon2_Vx	8	2	2	1.22179e-09	C1S
AA_DQA1_215_32610494	DQA1	215	32610494	1	9.02141e-05	0.992419	AA_DQA1_215_32610494_exon4_F,AA_DQA1_215_32610494_exon4_L	2	2	2	1.8989e-09	C1S
AA_A_163_29911261	A	163	29911261	1	6.92642e-05	0.993358	AA_A_163_29911261_exon3_ER,AA_A_163_29911261_exon3_ET,AA_A_163_29911261_exon3_R,AA_A_163_29911261_exon3_RV,AA_A_163_29911261_exon3_Rx,AA_A_163_29911261_exon3_T,AA_A_163_29911261_exon3_TV,AA_A_163_29911261_exon3_Tx	8	2	2	1.48597e-09	C1S
AA_A_102_29911078	A	102	29911078				AA_A_102_29911078_exon3_.D,AA_A_102_29911078_exon3_.H,AA_A_102_29911078_exon3_D,AA_A_102_29911078_exon3_DR,AA_A_102_29911078_exon3_Dx,AA_A_102_29911078_exon3_H,AA_A_102_29911078_exon3_HR,AA_A_102_29911078_exon3_Hx	8				C1S
AA_A_171_29911285	A	171	29911285				AA_A_171_29911285_exon3_H,AA_A_171_29911285_exon3_HP,AA_A_171_29911285_exon3_Hx,AA_A_171_29911285_exon3_Y	4				C1S
AA_A_186_29911909	A	186	29911909				AA_A_186_29911909_exon4_NR,AA_A_186_29911909_exon4_R	2				C1S
AA_B_109_31324165	B	109	31324165				AA_B_109_31324165_exon3_F,AA_B_109_31324165_exon3_L	2				C1S
AA_B_245_31323183	B	245	31323183				AA_B_245_31323183_exon4_A,AA_B_245_31323183_exon4_T	2				C1S
AA_B_52_31324581	B	52	31324581				AA_B_52_31324581_exon2_I,AA_B_52_31324581_exon2_V	2				C1S
AA_DRB1_74_32551940	DRB1	74	32551940	4	1280.56	5.84314e-280	AA_DRB1_74_32551940_exon2_A,AA_DRB1_74_32551940_exon2_AE,AA_DRB1_74_32551940_exon2_AEG,AA_DRB1_74_32551940_exon2_AEL,AA_DRB1_74_32551940_exon2_AEQ,AA_DRB1_74_32551940_exon2_AER,AA_DRB1_74_32551940_exon2_AEx,AA_DRB1_74_32551940_exon2_AG,AA_DRB1_74_32551940_exon2_AGL,AA_DRB1_74_32551940_exon2_AGQ,AA_DRB1_74_32551940_exon2_AGR,AA_DRB1_74_32551940_exon2_AGx,AA_DRB1_74_32551940_exon2_AL,AA_DRB1_74_32551940_exon2_ALQ,AA_DRB1_74_32551940_exon2_ALR,AA_DRB1_74_32551940_exon2_ALx,AA_DRB1_74_32551940_exon2_AQ,AA_DRB1_74_32551940_exon2_AQR,AA_DRB1_74_32551940_exon2_AQx,AA_DRB1_74_32551940_exon2_AR,AA_DRB1_74_32551940_exon2_ARx,AA_DRB1_74_32551940_exon2_Ax,AA_DRB1_74_32551940_exon2_E,AA_DRB1_74_32551940_exon2_EG,AA_DRB1_74_32551940_exon2_EGL,AA_DRB1_74_32551940_exon2_EGQ,AA_DRB1_74_32551940_exon2_EGR,AA_DRB1_74_32551940_exon2_EGx,AA_DRB1_74_32551940_exon2_EL,AA_DRB1_74_32551940_exon2_ELQ,AA_DRB1_74_32551940_exon2_ELR,AA_DRB1_74_32551940_exon2_ELx,AA_DRB1_74_32551940_exon2_EQ,AA_DRB1_74_32551940_exon2_EQR,AA_DRB1_74_32551940_exon2_EQx,AA_DRB1_74_32551940_exon2_ER,AA_DRB1_74_32551940_exon2_ERx,AA_DRB1_74_32551940_exon2_Ex,AA_DRB1_74_32551940_exon2_GL,AA_DRB1_74_32551940_exon2_GLQ,AA_DRB1_74_32551940_exon2_GLR,AA_DRB1_74_32551940_exon2_GLx,AA_DRB1_74_32551940_exon2_GQ,AA_DRB1_74_32551940_exon2_GQR,AA_DRB1_74_32551940_exon2_GQx,AA_DRB1_74_32551940_exon2_GR,AA_DRB1_74_32551940_exon2_GRx,AA_DRB1_74_32551940_exon2_L,AA_DRB1_74_32551940_exon2_LQ,AA_DRB1_74_32551940_exon2_LQR,AA_DRB1_74_32551940_exon2_LQx,AA_DRB1_74_32551940_exon2_LR,AA_DRB1_74_32551940_exon2_LRx,AA_DRB1_74_32551940_exon2_Lx,AA_DRB1_74_32551940_exon2_Q,AA_DRB1_74_32551940_exon2_QR,AA_DRB1_74_32551940_exon2_QRx,AA_DRB1_74_32551940_exon2_Qx,AA_DRB1_74_32551940_exon2_R,AA_DRB1_74_32551940_exon2_Rx	60	5	5	0.0267769	C2
AA_DRB1_71_32551949	DRB1	71	32551949	3	1210.53	6.54449e-266	AA_DRB1_71_32551949_exon2_A,AA_DRB1_71_32551949_exon2_AE,AA_DRB1_71_32551949_exon2_AEK,AA_DRB1_71_32551949_exon2_AER,AA_DRB1_71_32551949_exon2_AES,AA_DRB1_71_32551949_exon2_AEx,AA_DRB1_71_32551949_exon2_AK,AA_DRB1_71_32551949_exon2_AKR,AA_DRB1_71_32551949_exon2_AKS,AA_DRB1_71_32551949_exon2_AKx,AA_DRB1_71_32551949_exon2_AR,AA_DRB1_71_32551949_exon2_ARS,AA_DRB1_71_32551949_exon2_ARx,AA_DRB1_71_32551949_exon2_AS,AA_DRB1_71_32551949_exon2_ASx,AA_DRB1_71_32551949_exon2_Ax,AA_DRB1_71_32551949_exon2_E,AA_DRB1_71_32551949_exon2_EK,AA_DRB1_71_32551949_exon2_ER,AA_DRB1_71_32551949_exon2_ES,AA_DRB1_71_32551949_exon2_Ex,AA_DRB1_71_32551949_exon2_K,AA_DRB1_71_32551949_exon2_KR,AA_DRB1_71_32551949_exon2_KS,AA_DRB1_71_32551949_exon2_Kx,AA_DRB1_71_32551949_exon2_R,AA_DRB1_71_32551949_exon2_RS,AA_DRB1_71_32551949_exon2_Rx	28	4	4	0.0258408	C2
AA_DQB1_55_32632687	DQB1	55	32632687	2	1086.77	1.32528e-239	AA_DQB1_55_32632687_exon2_L,AA_DQB1_55_32632687_exon2_LP,AA_DQB1_55_32632687_exon2_LQ,AA_DQB1_55_32632687_exon2_LR,AA_DQB1_55_32632687_exon2_P,AA_DQB1_55_32632687_exon2_R	6	3	3	0.0226784	C2
AA_DRB1_13_32552123	DRB1	13	32552123	5	1091.62	1.43673e-236	AA_DRB1_13_32552123_exon2_F,AA_DRB1_13_32552123_exon2_FG,AA_DRB1_13_32552123_exon2_FGH,AA_DRB1_13_32552123_exon2_FGL,AA_DRB1_13_32552123_exon2_FGR,AA_DRB1_13_32552123_exon2_FGS,AA_DRB1_13_32552123_exon2_FGY,AA_DRB1_13_32552123_exon2_FH,AA_DRB1_13_32552123_exon2_FHL,AA_DRB1_13_32552123_exon2_FHR,AA_DRB1_13_32552123_exon2_FHS,AA_DRB1_13_32552123_exon2_FHY,AA_DRB1_13_32552123_exon2_FL,AA_DRB1_13_32552123_exon2_FLR,AA_DRB1_13_32552123_exon2_FLS,AA_DRB1_13_32552123_exon2_FLY,AA_DRB1_13_32552123_exon2_FR,AA_DRB1_13_32552123_exon2_FRS,AA_DRB1_13_32552123_exon2_FRY,AA_DRB1_13_32552123_exon2_FS,AA_DRB1_13_32552123_exon2_FSY,AA_DRB1_13_32552123_exon2_FY,AA_DRB1_13_32552123_exon2_G,AA_DRB1_13_32552123_exon2_GH,AA_DRB1_13_32552123_exon2_GHL,AA_DRB1_13_32552123_exon2_GHR,AA_DRB1_13_32552123_exon2_GHS,AA_DRB1_13_32552123_exon2_GHY,AA_DRB1_13_32552123_exon2_GL,AA_DRB1_13_32552123_exon2_GLR,AA_DRB1_13_32552123_exon2_GLS,AA_DRB1_13_32552123_exon2_GLY,AA_DRB1_13_32552123_exon2_GR,AA_DRB1_13_32552123_exon2_GRS,AA_DRB1_13_32552123_exon2_GRY,AA_DRB1_13_32552123_exon2_GS,AA_DRB1_13_32552123_exon2_GSY,AA_DRB1_13_32552123_exon2_GY,AA_DRB1_13_32552123_exon2_H,AA_DRB1_13_32552123_exon2_HL,AA_DRB1_13_32552123_exon2_HLR,AA_DRB1_13_32552123_exon2_HLS,AA_DRB1_13_32552123_exon2_HLY,AA_DRB1_13_32552123_exon2_HR,AA_DRB1_13_32552123_exon2_HRS,AA_DRB1_13_32552123_exon2_HRY,AA_DRB1_13_32552123_exon2_HS,AA_DRB1_13_32552123_exon2_HSY,AA_DRB1_13_32552123_exon2_HY,AA_DRB1_13_32552123_exon2_LR,AA_DRB1_13_32552123_exon2_LRS,AA_DRB1_13_32552123_exon2_LRY,AA_DRB1_13_32552123_exon2_LS,AA_DRB1_13_32552123_exon2_LSY,AA_DRB1_13_32552123_exon2_LY,AA_DRB1_13_32552123_exon2_R,AA_DRB1_13_32552123_exon2_RS,AA_DRB1_13_32552123_exon2_RSY,AA_DRB1_13_32552123_exon2_RY,AA_DRB1_13_32552123_exon2_S,AA_DRB1_13_32552123_exon2_SY,AA_DRB1_13_32552123_exon2_Y	62	6	6	0.0229022	C2
AA_DRB1_73_32551943	DRB1	73	32551943	1	1059.61	3.57526e-235	AA_DRB1_73_32551943_exon2_A,AA_DRB1_73_32551943_exon2_AP,AA_DRB1_73_32551943_exon2_AR,AA_DRB1_73_32551943_exon2_Ax,AA_DRB1_73_32551943_exon2_G,AA_DRB1_73_32551943_exon2_GP,AA_DRB1_73_32551943_exon2_GR,AA_DRB1_73_32551943_exon2_Gx	8	2	2	0.0220075	C2
AA_DRB1_11_32552129	DRB1	11	32552129	5	1065.85	7.24497e-231	AA_DRB1_11_32552129_exon2_D,AA_DRB1_11_32552129_exon2_DG,AA_DRB1_11_32552129_exon2_DGL,AA_DRB1_11_32552129_exon2_DGP,AA_DRB1_11_32552129_exon2_DGS,AA_DRB1_11_32552129_exon2_DGV,AA_DRB1_11_32552129_exon2_DL,AA_DRB1_11_32552129_exon2_DLP,AA_DRB1_11_32552129_exon2_DLS,AA_DRB1_11_32552129_exon2_DLV,AA_DRB1_11_32552129_exon2_DP,AA_DRB1_11_32552129_exon2_DPS,AA_DRB1_11_32552129_exon2_DPV,AA_DRB1_11_32552129_exon2_DS,AA_DRB1_11_32552129_exon2_DSV,AA_DRB1_11_32552129_exon2_DV,AA_DRB1_11_32552129_exon2_G,AA_DRB1_11_32552129_exon2_GL,AA_DRB1_11_32552129_exon2_GP,AA_DRB1_11_32552129_exon2_GS,AA_DRB1_11_32552129_exon2_GV,AA_DRB1_11_32552129_exon2_L,AA_DRB1_11_32552129_exon2_LP,AA_DRB1_11_32552129_exon2_LS,AA_DRB1_11_32552129_exon2_LV,AA_DRB1_11_32552129_exon2_P,AA_DRB1_11_32552129_exon2_PS,AA_DRB1_11_32552129_exon2_PV,AA_DRB1_11_32552129_exon2_S,AA_DRB1_11_32552129_exon2_SV,AA_DRB1_11_32552129_exon2_V	31	6	6	0.022395	C2
AA_DRB1_77_32551931	DRB1	77	32551931	1	1037.61	3.04101e-230	AA_DRB1_77_32551931_exon2_LN,AA_DRB1_77_32551931_exon2_LT,AA_DRB1_77_32551931_exon2_N,AA_DRB1_77_32551931_exon2_NP,AA_DRB1_77_32551931_exon2_Nx,AA_DRB1_77_32551931_exon2_PT,AA_DRB1_77_32551931_exon2_T,AA_DRB1_77_32551931_exon2_Tx	8	2	2	0.0216685	C2
AA_DQB1_87_32632591	DQB1	87	32632591	2	978.59	1.40838e-215	AA_DQB1_87_32632591_exon2_F,AA_DQB1_87_32632591_exon2_L,AA_DQB1_87_32632591_exon2_Y	3	3	3	0.0205939	C2
AA_DQA1_47_32609219	DQA1	47	32609219	3	972.93	6.49222e-213	AA_DQA1_47_32609219_exon2_C,AA_DQA1_47_32609219_exon2_CK,AA_DQA1_47_32609219_exon2_CQ,AA_DQA1_47_32609219_exon2_CR,AA_DQA1_47_32609219_exon2_K,AA_DQA1_47_32609219_exon2_Q,AA_DQA1_47_32609219_exon2_R	7	4	4	0.0204751	C2
AA_DRB1_96_32549647	DRB1	96	32549647	4	978.596	7.52578e-213	AA_DRB1_96_32549647_exon3_E,AA_DRB1_96_32549647_exon3_EH,AA_DRB1_96_32549647_exon3_EHI,AA_DRB1_96_32549647_exon3_EHQ,AA_DRB1_96_32549647_exon3_EHY,AA_DRB1_96_32549647_exon3_EHx,AA_DRB1_96_32549647_exon3_EI,AA_DRB1_96_32549647_exon3_EIQ,AA_DRB1_96_32549647_exon3_EIY,AA_DRB1_96_32549647_exon3_EQ,AA_DRB1_96_32549647_exon3_EQY,AA_DRB1_96_32549647_exon3_EQx,AA_DRB1_96_32549647_exon3_EY,AA_DRB1_96_32549647_exon3_EYx,AA_DRB1_96_32549647_exon3_H,AA_DRB1_96_32549647_exon3_HI,AA_DRB1_96_32549647_exon3_HQ,AA_DRB1_96_32549647_exon3_HY,AA_DRB1_96_32549647_exon3_Hx,AA_DRB1_96_32549647_exon3_IQ,AA_DRB1_96_32549647_exon3_IY,AA_DRB1_96_32549647_exon3_Q,AA_DRB1_96_32549647_exon3_QY,AA_DRB1_96_32549647_exon3_Qx,AA_DRB1_96_32549647_exon3_Y,AA_DRB1_96_32549647_exon3_Yx	26	5	5	0.0206189	C2
AA_DQA1_175_32610016	DQA1	175	32610016	2	952.228	1.00122e-209	AA_DQA1_175_32610016_exon3_E,AA_DQA1_175_32610016_exon3_EK,AA_DQA1_175_32610016_exon3_EQ,AA_DQA1_175_32610016_exon3_Ex,AA_DQA1_175_32610016_exon3_K,AA_DQA1_175_32610016_exon3_Q	6	3	3	0.0200215	C2
AA_DQA1_56_32609246	DQA1	56	32609246	2	948.815	5.67679e-209	AA_DQA1_56_32609246_exon2_.,AA_DQA1_56_32609246_exon2_.G,AA_DQA1_56_32609246_exon2_.R,AA_DQA1_56_32609246_exon2_.x,AA_DQA1_56_32609246_exon2_G,AA_DQA1_56_32609246_exon2_R	6	3	3	0.0199571	C2
AA_DQA1_76_32609306	DQA1	76	32609306	2	948.815	5.67679e-209	AA_DQA1_76_32609306_exon2_L,AA_DQA1_76_32609306_exon2_LM,AA_DQA1_76_32609306_exon2_LV,AA_DQA1_76_32609306_exon2_Lx,AA_DQA1_76_32609306_exon2_M,AA_DQA1_76_32609306_exon2_V	6	3	3	0.0199571	C2
AA_DRB1_133_32549536	DRB1	133	32549536	2	940.699	3.56137e-207	AA_DRB1_133_32549536_exon3_L,AA_DRB1_133_32549536_exon3_R	2	3	3	0.0197779	C2
AA_DRB1_142_32549509	DRB1	142	32549509	2	940.699	3.56145e-207	AA_DRB1_142_32549509_exon3_M,AA_DRB1_142_32549509_exon3_V	2	3	3	0.0197779	C2
AA_DQB1_-5_32634302	DQB1	-5	32634302	2	933.451	1.43873e-205	AA_DQB1_-5_32634302_exon1_L,AA_DQB1_-5_32634302_exon1_LP,AA_DQB1_-5_32634302_exon1_LS,AA_DQB1_-5_32634302_exon1_Lx,AA_DQB1_-5_32634302_exon1_P,AA_DQB1_-5_32634302_exon1_S	6	3	3	0.01943	C2
AA_DQB1_74_32632630	DQB1	74	32632630	2	915.7	1.22719e-201	AA_DQB1_74_32632630_exon2_A,AA_DQB1_74_32632630_exon2_E,AA_DQB1_74_32632630_exon2_S	3	3	3	0.0190455	C2
AA_DQB1_125_32629588	DQB1	125	32629588	2	913.82	3.24261e-201	AA_DQB1_125_32629588_exon3_A,AA_DQB1_125_32629588_exon3_AG,AA_DQB1_125_32629588_exon3_AS,AA_DQB1_125_32629588_exon3_Ax,AA_DQB1_125_32629588_exon3_G,AA_DQB1_125_32629588_exon3_S	6	3	3	0.0192282	C2
AA_B_9_31324710	B	9	31324710	2	913.321	4.3959e-201	AA_B_9_31324710_exon2_D,AA_B_9_31324710_exon2_H,AA_B_9_31324710_exon2_Y	3	3	3	0.0187633	C2
AA_DQB1_71_32632639	DQB1	71	32632639	3	918.901	5.86263e-201	AA_DQB1_71_32632639_exon2_A,AA_DQB1_71_32632639_exon2_AD,AA_DQB1_71_32632639_exon2_AK,AA_DQB1_71_32632639_exon2_AT,AA_DQB1_71_32632639_exon2_D,AA_DQB1_71_32632639_exon2_K,AA_DQB1_71_32632639_exon2_T	7	4	4	0.0191402	C2
AA_DRB1_-1_32557434	DRB1	-1	32557434	2	912.432	6.54099e-201	AA_DRB1_-1_32557434_exon1_A,AA_DRB1_-1_32557434_exon1_S	2	3	3	0.0192055	C2
AA_DQA1_50_32609228	DQA1	50	32609228	2	903.468	6.43326e-199	AA_DQA1_50_32609228_exon2_E,AA_DQA1_50_32609228_exon2_L,AA_DQA1_50_32609228_exon2_V	3	3	3	0.0190169	C2
AA_DQA1_53_32609237	DQA1	53	32609237	2	903.468	6.43326e-199	AA_DQA1_53_32609237_exon2_K,AA_DQA1_53_32609237_exon2_KQ,AA_DQA1_53_32609237_exon2_KR,AA_DQA1_53_32609237_exon2_KX,AA_DQA1_53_32609237_exon2_Q,AA_DQA1_53_32609237_exon2_R	6	3	3	0.0190169	C2
AA_DQB1_30_32632762	DQB1	30	32632762	2	901.508	1.69905e-198	AA_DQB1_30_32632762_exon2_H,AA_DQB1_30_32632762_exon2_S,AA_DQB1_30_32632762_exon2_Y	3	3	3	0.0186789	C2
AA_DQB1_-10_32634317	DQB1	-10	32634317	1	886.154	1.14593e-196	AA_DQB1_-10_32634317_exon1_A,AA_DQB1_-10_32634317_exon1_S	2	2	2	0.0183957	C2
AA_DQB1_37_32632741	DQB1	37	32632741	2	886.993	2.81667e-195	AA_DQB1_37_32632741_exon2_D,AA_DQB1_37_32632741_exon2_I,AA_DQB1_37_32632741_exon2_Y	3	3	3	0.0184565	C2
AA_DQA1_207_32610470	DQA1	207	32610470	1	872.677	1.11142e-193	AA_DQA1_207_32610470_exon4_M,AA_DQA1_207_32610470_exon4_V	2	2	2	0.0183688	C2
AA_B_67_31324536	B	67	31324536	4	875.071	6.12657e-190	AA_B_67_31324536_exon2_C,AA_B_67_31324536_exon2_CF,AA_B_67_31324536_exon2_CFM,AA_B_67_31324536_exon2_CFR,AA_B_67_31324536_exon2_CFS,AA_B_67_31324536_exon2_CFY,AA_B_67_31324536_exon2_CM,AA_B_67_31324536_exon2_CMR,AA_B_67_31324536_exon2_CMS,AA_B_67_31324536_exon2_CMY,AA_B_67_31324536_exon2_CR,AA_B_67_31324536_exon2_CRS,AA_B_67_31324536_exon2_CRY,AA_B_67_31324536_exon2_CS,AA_B_67_31324536_exon2_CSY,AA_B_67_31324536_exon2_CY,AA_B_67_31324536_exon2_F,AA_B_67_31324536_exon2_FM,AA_B_67_31324536_exon2_FR,AA_B_67_31324536_exon2_FS,AA_B_67_31324536_exon2_FY,AA_B_67_31324536_exon2_M,AA_B_67_31324536_exon2_MR,AA_B_67_31324536_exon2_MS,AA_B_67_31324536_exon2_MY,AA_B_67_31324536_exon2_RS,AA_B_67_31324536_exon2_RY,AA_B_67_31324536_exon2_S,AA_B_67_31324536_exon2_SY,AA_B_67_31324536_exon2_Y	30	5	5	0.018299	C2
AA_DRB1_37_32552051	DRB1	37	32552051	4	851.688	1.01919e-184	AA_DRB1_37_32552051_exon2_F,AA_DRB1_37_32552051_exon2_FL,AA_DRB1_37_32552051_exon2_FLN,AA_DRB1_37_32552051_exon2_FLP,AA_DRB1_37_32552051_exon2_FLS,AA_DRB1_37_32552051_exon2_FLY,AA_DRB1_37_32552051_exon2_FLx,AA_DRB1_37_32552051_exon2_FN,AA_DRB1_37_32552051_exon2_FNP,AA_DRB1_37_32552051_exon2_FNS,AA_DRB1_37_32552051_exon2_FNY,AA_DRB1_37_32552051_exon2_FNx,AA_DRB1_37_32552051_exon2_FP,AA_DRB1_37_32552051_exon2_FPS,AA_DRB1_37_32552051_exon2_FPY,AA_DRB1_37_32552051_exon2_FPx,AA_DRB1_37_32552051_exon2_FS,AA_DRB1_37_32552051_exon2_FSY,AA_DRB1_37_32552051_exon2_FSx,AA_DRB1_37_32552051_exon2_FY,AA_DRB1_37_32552051_exon2_FYx,AA_DRB1_37_32552051_exon2_Fx,AA_DRB1_37_32552051_exon2_L,AA_DRB1_37_32552051_exon2_LN,AA_DRB1_37_32552051_exon2_LNP,AA_DRB1_37_32552051_exon2_LNS,AA_DRB1_37_32552051_exon2_LNY,AA_DRB1_37_32552051_exon2_LNx,AA_DRB1_37_32552051_exon2_LP,AA_DRB1_37_32552051_exon2_LPS,AA_DRB1_37_32552051_exon2_LPY,AA_DRB1_37_32552051_exon2_LPx,AA_DRB1_37_32552051_exon2_LS,AA_DRB1_37_32552051_exon2_LSY,AA_DRB1_37_32552051_exon2_LSx,AA_DRB1_37_32552051_exon2_LY,AA_DRB1_37_32552051_exon2_LYx,AA_DRB1_37_32552051_exon2_Lx,AA_DRB1_37_32552051_exon2_N,AA_DRB1_37_32552051_exon2_NP,AA_DRB1_37_32552051_exon2_NPS,AA_DRB1_37_32552051_exon2_NPY,AA_DRB1_37_32552051_exon2_NPx,AA_DRB1_37_32552051_exon2_NS,AA_DRB1_37_32552051_exon2_NSY,AA_DRB1_37_32552051_exon2_NSx,AA_DRB1_37_32552051_exon2_NY,AA_DRB1_37_32552051_exon2_NYx,AA_DRB1_37_32552051_exon2_Nx,AA_DRB1_37_32552051_exon2_PS,AA_DRB1_37_32552051_exon2_PSY,AA_DRB1_37_32552051_exon2_PSx,AA_DRB1_37_32552051_exon2_PY,AA_DRB1_37_32552051_exon2_PYx,AA_DRB1_37_32552051_exon2_S,AA_DRB1_37_32552051_exon2_SY,AA_DRB1_37_32552051_exon2_SYx,AA_DRB1_37_32552051_exon2_Sx,AA_DRB1_37_32552051_exon2_Y,AA_DRB1_37_32552051_exon2_Yx	60	5	5	0.0181452	C2
AA_DQB1_67_32632651	DQB1	67	32632651	1	812.196	2.75728e-180	AA_DQB1_67_32632651_exon2_I,AA_DQB1_67_32632651_exon2_V	2	2	2	0.0170951	C2
AA_DRB1_26_32552084	DRB1	26	32552084	2	813.804	4.05867e-179	AA_DRB1_26_32552084_exon2_CF,AA_DRB1_26_32552084_exon2_CL,AA_DRB1_26_32552084_exon2_CY,AA_DRB1_26_32552084_exon2_F,AA_DRB1_26_32552084_exon2_L,AA_DRB1_26_32552084_exon2_Y	6	3	3	0.0171	C2
AA_DQB1_57_32632681	DQB1	57	32632681	3	810.036	6.8146e-177	AA_DQB1_57_32632681_exon2_A,AA_DQB1_57_32632681_exon2_AD,AA_DQB1_57_32632681_exon2_AS,AA_DQB1_57_32632681_exon2_AV,AA_DQB1_57_32632681_exon2_D,AA_DQB1_57_32632681_exon2_S,AA_DQB1_57_32632681_exon2_V	7	4	4	0.0164631	C2
AA_DQB1_9_32632825	DQB1	9	32632825	2	795.857	4.06593e-175	AA_DQB1_9_32632825_exon2_CF,AA_DQB1_9_32632825_exon2_CFH,AA_DQB1_9_32632825_exon2_CFL,AA_DQB1_9_32632825_exon2_CFN,AA_DQB1_9_32632825_exon2_CFY,AA_DQB1_9_32632825_exon2_CHL,AA_DQB1_9_32632825_exon2_CHY,AA_DQB1_9_32632825_exon2_CL,AA_DQB1_9_32632825_exon2_CLN,AA_DQB1_9_32632825_exon2_CLY,AA_DQB1_9_32632825_exon2_CNY,AA_DQB1_9_32632825_exon2_CY,AA_DQB1_9_32632825_exon2_F,AA_DQB1_9_32632825_exon2_FH,AA_DQB1_9_32632825_exon2_FL,AA_DQB1_9_32632825_exon2_FN,AA_DQB1_9_32632825_exon2_FY,AA_DQB1_9_32632825_exon2_HL,AA_DQB1_9_32632825_exon2_HY,AA_DQB1_9_32632825_exon2_L,AA_DQB1_9_32632825_exon2_LN,AA_DQB1_9_32632825_exon2_LY,AA_DQB1_9_32632825_exon2_NY,AA_DQB1_9_32632825_exon2_Y	24	3	3	0.0167519	C2
AA_DQB1_86_32632594	DQB1	86	32632594	2	758.713	6.51913e-167	AA_DQB1_86_32632594_exon2_A,AA_DQB1_86_32632594_exon2_E,AA_DQB1_86_32632594_exon2_G	3	3	3	0.0159698	C2
AA_DQA1_69_32609285	DQA1	69	32609285	2	748.265	1.32602e-164	AA_DQA1_69_32609285_exon2_A,AA_DQA1_69_32609285_exon2_AL,AA_DQA1_69_32609285_exon2_AT,AA_DQA1_69_32609285_exon2_Ax,AA_DQA1_69_32609285_exon2_L,AA_DQA1_69_32609285_exon2_T	6	3	3	0.0157432	C2
AA_DQB1_-4_32634299	DQB1	-4	32634299	1	740.882	1.63503e-164	AA_DQB1_-4_32634299_exon1_L,AA_DQB1_-4_32634299_exon1_V	2	2	2	0.015495	C2
AA_DQB1_-6_32634305	DQB1	-6	32634305	1	740.882	1.63503e-164	AA_DQB1_-6_32634305_exon1_S,AA_DQB1_-6_32634305_exon1_T	2	2	2	0.015495	C2
AA_DQB1_-21_32634350	DQB1	-21	32634350	1	740.487	1.99921e-164	AA_DQB1_-21_32634350_exon1_D,AA_DQB1_-21_32634350_exon1_G	2	2	2	0.0154868	C2
AA_DQB1_89_32632585	DQB1	89	32632585	1	739.955	2.62132e-164	AA_DQB1_89_32632585_exon2_AG,AA_DQB1_89_32632585_exon2_AT,AA_DQB1_89_32632585_exon2_G,AA_DQB1_89_32632585_exon2_GM,AA_DQB1_89_32632585_exon2_GR,AA_DQB1_89_32632585_exon2_MT,AA_DQB1_89_32632585_exon2_RT,AA_DQB1_89_32632585_exon2_T	8	2	2	0.0155744	C2
AA_DQB1_220_32628787	DQB1	220	32628787	1	735.964	1.99716e-163	AA_DQB1_220_32628787_exon4_H,AA_DQB1_220_32628787_exon4_R	2	2	2	0.0154902	C2
AA_DQB1_221_32628784	DQB1	221	32628784	1	735.964	1.99716e-163	AA_DQB1_221_32628784_exon4_H,AA_DQB1_221_32628784_exon4_Q	2	2	2	0.0154902	C2
AA_DQA1_55_32609243	DQA1	55	32609243	1	735.804	2.16641e-163	AA_DQA1_55_32609243_exon2_G,AA_DQA1_55_32609243_exon2_R	2	2	2	0.0154878	C2
AA_DQA1_61_32609261	DQA1	61	32609261	1	735.804	2.16641e-163	AA_DQA1_61_32609261_exon2_F,AA_DQA1_61_32609261_exon2_G	2	2	2	0.0154878	C2
AA_DQA1_64_32609270	DQA1	64	32609270	1	735.804	2.16641e-163	AA_DQA1_64_32609270_exon2_R,AA_DQA1_64_32609270_exon2_T	2	2	2	0.0154878	C2
AA_DQA1_66_32609276	DQA1	66	32609276	1	735.804	2.16641e-163	AA_DQA1_66_32609276_exon2_I,AA_DQA1_66_32609276_exon2_M	2	2	2	0.0154878	C2
AA_DQA1_80_32609318	DQA1	80	32609318	1	735.804	2.16641e-163	AA_DQA1_80_32609318_exon2_S,AA_DQA1_80_32609318_exon2_Y	2	2	2	0.0154878	C2
AA_DQB1_203_32628838	DQB1	203	32628838	1	735.58	2.42807e-163	AA_DQB1_203_32628838_exon4_I,AA_DQB1_203_32628838_exon4_V	2	2	2	0.0153836	C2
AA_DQA1_218_32610503	DQA1	218	32610503	1	735.574	2.43619e-163	AA_DQA1_218_32610503_exon4_Q,AA_DQA1_218_32610503_exon4_R	2	2	2	0.015483	C2
AA_DQA1_52_32609234	DQA1	52	32609234	2	737.428	3.3126e-162	AA_DQA1_52_32609234_exon2_H,AA_DQA1_52_32609234_exon2_R,AA_DQA1_52_32609234_exon2_S	3	3	3	0.0155227	C2
AA_DQB1_70_32632642	DQB1	70	32632642	2	726.182	9.88088e-160	AA_DQB1_70_32632642_exon2_E,AA_DQB1_70_32632642_exon2_G,AA_DQB1_70_32632642_exon2_R	3	3	3	0.0152218	C2
AA_DQA1_-16_32605258	DQA1	-16	32605258	1	714.018	1.41123e-158	AA_DQA1_-16_32605258_exon1_L,AA_DQA1_-16_32605258_exon1_M	2	2	2	0.0149788	C2
AA_DQA1_129_32609878	DQA1	129	32609878	1	673.026	1.58989e-149	AA_DQA1_129_32609878_exon3_H,AA_DQA1_129_32609878_exon3_Q	2	2	2	0.0141571	C2
AA_DRB1_-17_32557482	DRB1	-17	32557482	2	679.446	2.00582e-149	AA_DRB1_-17_32557482_exon1_A,AA_DRB1_-17_32557482_exon1_T	2	3	3	0.0142568	C2
AA_C_66_31239450	C	66	31239450	1	671.796	2.97066e-149	AA_C_66_31239450_exon2_K,AA_C_66_31239450_exon2_N	2	2	2	0.0138243	C2
AA_DQA1_75_32609303	DQA1	75	32609303	1	633.28	9.35869e-141	AA_DQA1_75_32609303_exon2_I,AA_DQA1_75_32609303_exon2_S	2	2	2	0.0132717	C2
AA_DQA1_107_32609812	DQA1	107	32609812	1	631.552	2.25071e-140	AA_DQA1_107_32609812_exon3_I,AA_DQA1_107_32609812_exon3_T	2	2	2	0.0132357	C2
AA_DQA1_156_32609959	DQA1	156	32609959	1	631.552	2.25071e-140	AA_DQA1_156_32609959_exon3_F,AA_DQA1_156_32609959_exon3_L	2	2	2	0.0132357	C2
AA_DQA1_161_32609974	DQA1	161	32609974	1	631.552	2.25071e-140	AA_DQA1_161_32609974_exon3_D,AA_DQA1_161_32609974_exon3_E	2	2	2	0.0132357	C2
AA_DQA1_163_32609980	DQA1	163	32609980	1	631.552	2.25071e-140	AA_DQA1_163_32609980_exon3_I,AA_DQA1_163_32609980_exon3_S	2	2	2	0.0132357	C2
AA_DQB1_-18_32634341	DQB1	-18	32634341	1	543.922	4.61285e-121	AA_DQB1_-18_32634341_exon1_A,AA_DQB1_-18_32634341_exon1_V	2	2	2	0.0114463	C2
AA_A_156_29911240	A	156	29911240	3	544.878	1.50872e-118	AA_A_156_29911240_exon3_EL,AA_A_156_29911240_exon3_ELQ,AA_A_156_29911240_exon3_ELR,AA_A_156_29911240_exon3_ELW,AA_A_156_29911240_exon3_ELx,AA_A_156_29911240_exon3_EQ,AA_A_156_29911240_exon3_EQR,AA_A_156_29911240_exon3_EQW,AA_A_156_29911240_exon3_EQx,AA_A_156_29911240_exon3_ER,AA_A_156_29911240_exon3_ERW,AA_A_156_29911240_exon3_ERx,AA_A_156_29911240_exon3_EW,AA_A_156_29911240_exon3_EWx,AA_A_156_29911240_exon3_L,AA_A_156_29911240_exon3_LQ,AA_A_156_29911240_exon3_LR,AA_A_156_29911240_exon3_LW,AA_A_156_29911240_exon3_Lx,AA_A_156_29911240_exon3_Q,AA_A_156_29911240_exon3_QR,AA_A_156_29911240_exon3_QW,AA_A_156_29911240_exon3_Qx,AA_A_156_29911240_exon3_R,AA_A_156_29911240_exon3_RW,AA_A_156_29911240_exon3_Rx,AA_A_156_29911240_exon3_W,AA_A_156_29911240_exon3_Wx	28	4	4	0.011314	C2
AA_B_156_31324024	B	156	31324024	3	519.732	5.21217e-113	AA_B_156_31324024_exon3_D,AA_B_156_31324024_exon3_DG,AA_B_156_31324024_exon3_DGL,AA_B_156_31324024_exon3_DGR,AA_B_156_31324024_exon3_DGW,AA_B_156_31324024_exon3_DGx,AA_B_156_31324024_exon3_DL,AA_B_156_31324024_exon3_DLR,AA_B_156_31324024_exon3_DLW,AA_B_156_31324024_exon3_DLx,AA_B_156_31324024_exon3_DR,AA_B_156_31324024_exon3_DRW,AA_B_156_31324024_exon3_DRx,AA_B_156_31324024_exon3_DW,AA_B_156_31324024_exon3_DWx,AA_B_156_31324024_exon3_Dx,AA_B_156_31324024_exon3_GL,AA_B_156_31324024_exon3_GR,AA_B_156_31324024_exon3_GW,AA_B_156_31324024_exon3_L,AA_B_156_31324024_exon3_LR,AA_B_156_31324024_exon3_LW,AA_B_156_31324024_exon3_Lx,AA_B_156_31324024_exon3_R,AA_B_156_31324024_exon3_RW,AA_B_156_31324024_exon3_Rx,AA_B_156_31324024_exon3_W,AA_B_156_31324024_exon3_Wx	28	4	4	0.0107629	C2
AA_A_152_29911228	A	152	29911228	4	508.238	2.53332e-109	AA_A_152_29911228_exon3_A,AA_A_152_29911228_exon3_AE,AA_A_152_29911228_exon3_AEG,AA_A_152_29911228_exon3_AER,AA_A_152_29911228_exon3_AEV,AA_A_152_29911228_exon3_AEW,AA_A_152_29911228_exon3_AEx,AA_A_152_29911228_exon3_AG,AA_A_152_29911228_exon3_AGR,AA_A_152_29911228_exon3_AGV,AA_A_152_29911228_exon3_AGW,AA_A_152_29911228_exon3_AGx,AA_A_152_29911228_exon3_AR,AA_A_152_29911228_exon3_ARV,AA_A_152_29911228_exon3_ARW,AA_A_152_29911228_exon3_ARx,AA_A_152_29911228_exon3_AV,AA_A_152_29911228_exon3_AVW,AA_A_152_29911228_exon3_AVx,AA_A_152_29911228_exon3_AW,AA_A_152_29911228_exon3_AWx,AA_A_152_29911228_exon3_Ax,AA_A_152_29911228_exon3_E,AA_A_152_29911228_exon3_EG,AA_A_152_29911228_exon3_EGR,AA_A_152_29911228_exon3_EGV,AA_A_152_29911228_exon3_EGW,AA_A_152_29911228_exon3_EGx,AA_A_152_29911228_exon3_ER,AA_A_152_29911228_exon3_ERV,AA_A_152_29911228_exon3_ERW,AA_A_152_29911228_exon3_ERx,AA_A_152_29911228_exon3_EV,AA_A_152_29911228_exon3_EVW,AA_A_152_29911228_exon3_EVx,AA_A_152_29911228_exon3_EW,AA_A_152_29911228_exon3_EWx,AA_A_152_29911228_exon3_Ex,AA_A_152_29911228_exon3_GRV,AA_A_152_29911228_exon3_GRW,AA_A_152_29911228_exon3_GV,AA_A_152_29911228_exon3_GVW,AA_A_152_29911228_exon3_GVx,AA_A_152_29911228_exon3_GW,AA_A_152_29911228_exon3_GWx,AA_A_152_29911228_exon3_RV,AA_A_152_29911228_exon3_RVW,AA_A_152_29911228_exon3_RVx,AA_A_152_29911228_exon3_RW,AA_A_152_29911228_exon3_RWx,AA_A_152_29911228_exon3_V,AA_A_152_29911228_exon3_VW,AA_A_152_29911228_exon3_VWx,AA_A_152_29911228_exon3_Vx,AA_A_152_29911228_exon3_W,AA_A_152_29911228_exon3_Wx	56	5	5	0.0106704	C2
AA_DRB1_67_32551961	DRB1	67	32551961	2	467.188	1.14338e-102	AA_DRB1_67_32551961_exon2_F,AA_DRB1_67_32551961_exon2_FI,AA_DRB1_67_32551961_exon2_FL,AA_DRB1_67_32551961_exon2_FS,AA_DRB1_67_32551961_exon2_Fx,AA_DRB1_67_32551961_exon2_I,AA_DRB1_67_32551961_exon2_IL,AA_DRB1_67_32551961_exon2_IS,AA_DRB1_67_32551961_exon2_Ix,AA_DRB1_67_32551961_exon2_L,AA_DRB1_67_32551961_exon2_LS,AA_DRB1_67_32551961_exon2_Lx	12	3	3	0.009886	C2
AA_B_152_31324036	B	152	31324036	1	437.489	1.20696e-97	AA_B_152_31324036_exon3_E,AA_B_152_31324036_exon3_EQ,AA_B_152_31324036_exon3_ET,AA_B_152_31324036_exon3_Ex,AA_B_152_31324036_exon3_QV,AA_B_152_31324036_exon3_TV,AA_B_152_31324036_exon3_V,AA_B_152_31324036_exon3_Vx	8	2	2	0.00919648	C2
AA_DRB1_32_32552066	DRB1	32	32552066	1	415.774	7.53042e-93	AA_DRB1_32_32552066_exon2_H,AA_DRB1_32_32552066_exon2_HI,AA_DRB1_32_32552066_exon2_HX,AA_DRB1_32_32552066_exon2_Y	4	2	2	0.00881278	C2
AA_A_44_29910663	A	44	29910663	1	403.949	2.81362e-90	AA_A_44_29910663_exon2_K,AA_A_44_29910663_exon2_KM,AA_A_44_29910663_exon2_KS,AA_A_44_29910663_exon2_R	4	2	2	0.00826929	C2
AA_A_150_29911222	A	150	29911222	1	403.03	4.60091e-90	AA_A_150_29911222_exon3_A,AA_A_150_29911222_exon3_AP,AA_A_150_29911222_exon3_Ax,AA_A_150_29911222_exon3_V	4	2	2	0.00825323	C2
AA_A_67_29910732	A	67	29910732	1	402.264	6.77925e-90	AA_A_67_29910732_exon2_.M,AA_A_67_29910732_exon2_.V,AA_A_67_29910732_exon2_M,AA_A_67_29910732_exon2_V	4	2	2	0.00823543	C2
AA_A_158_29911246	A	158	29911246	1	398.096	5.89656e-89	AA_A_158_29911246_exon3_A,AA_A_158_29911246_exon3_AL,AA_A_158_29911246_exon3_Ax,AA_A_158_29911246_exon3_V	4	2	2	0.00815232	C2
AA_DRB1_-16_32557479	DRB1	-16	32557479	2	355.843	2.4614e-78	AA_DRB1_-16_32557479_exon1_A,AA_DRB1_-16_32557479_exon1_V	2	3	3	0.00746843	C2
AA_DRB1_-25_32557506	DRB1	-25	32557506	2	355.843	2.4614e-78	AA_DRB1_-25_32557506_exon1_K,AA_DRB1_-25_32557506_exon1_R	2	3	3	0.00746843	C2
AA_B_97_31324201	B	97	31324201	5	367.083	1.69242e-77	AA_B_97_31324201_exon3_CN,AA_B_97_31324201_exon3_CNR,AA_B_97_31324201_exon3_CNS,AA_B_97_31324201_exon3_CNT,AA_B_97_31324201_exon3_CNV,AA_B_97_31324201_exon3_CNW,AA_B_97_31324201_exon3_CR,AA_B_97_31324201_exon3_CRS,AA_B_97_31324201_exon3_CRT,AA_B_97_31324201_exon3_CRV,AA_B_97_31324201_exon3_CRW,AA_B_97_31324201_exon3_CS,AA_B_97_31324201_exon3_CST,AA_B_97_31324201_exon3_CSV,AA_B_97_31324201_exon3_CSW,AA_B_97_31324201_exon3_CT,AA_B_97_31324201_exon3_CTV,AA_B_97_31324201_exon3_CTW,AA_B_97_31324201_exon3_CV,AA_B_97_31324201_exon3_CVW,AA_B_97_31324201_exon3_CW,AA_B_97_31324201_exon3_N,AA_B_97_31324201_exon3_NR,AA_B_97_31324201_exon3_NRS,AA_B_97_31324201_exon3_NRT,AA_B_97_31324201_exon3_NRV,AA_B_97_31324201_exon3_NRW,AA_B_97_31324201_exon3_NS,AA_B_97_31324201_exon3_NST,AA_B_97_31324201_exon3_NSV,AA_B_97_31324201_exon3_NSW,AA_B_97_31324201_exon3_NT,AA_B_97_31324201_exon3_NTV,AA_B_97_31324201_exon3_NTW,AA_B_97_31324201_exon3_NV,AA_B_97_31324201_exon3_NVW,AA_B_97_31324201_exon3_NW,AA_B_97_31324201_exon3_R,AA_B_97_31324201_exon3_RS,AA_B_97_31324201_exon3_RST,AA_B_97_31324201_exon3_RSV,AA_B_97_31324201_exon3_RSW,AA_B_97_31324201_exon3_RT,AA_B_97_31324201_exon3_RTV,AA_B_97_31324201_exon3_RTW,AA_B_97_31324201_exon3_RV,AA_B_97_31324201_exon3_RVW,AA_B_97_31324201_exon3_RW,AA_B_97_31324201_exon3_S,AA_B_97_31324201_exon3_ST,AA_B_97_31324201_exon3_STV,AA_B_97_31324201_exon3_STW,AA_B_97_31324201_exon3_SV,AA_B_97_31324201_exon3_SVW,AA_B_97_31324201_exon3_SW,AA_B_97_31324201_exon3_T,AA_B_97_31324201_exon3_TV,AA_B_97_31324201_exon3_TVW,AA_B_97_31324201_exon3_TW,AA_B_97_31324201_exon3_V,AA_B_97_31324201_exon3_VW,AA_B_97_31324201_exon3_W	62	6	6	0.00768938	C2
AA_DRB1_233_32548048	DRB1	233	32548048	2	347.588	1.5985e-76	AA_DRB1_233_32548048_exon5_R,AA_DRB1_233_32548048_exon5_T	2	3	3	0.00731599	C2
AA_B_171_31323979	B	171	31323979	1	339.154	4.78592e-76	AA_B_171_31323979_exon3_EH,AA_B_171_31323979_exon3_EY,AA_B_171_31323979_exon3_H,AA_B_171_31323979_exon3_Y	4	2	2	0.00712559	C2
AA_A_77_29910762	A	77	29910762	2	344.95	5.94048e-76	AA_A_77_29910762_exon2_D,AA_A_77_29910762_exon2_DN,AA_A_77_29910762_exon2_DP,AA_A_77_29910762_exon2_DS,AA_A_77_29910762_exon2_Dx,AA_A_77_29910762_exon2_N,AA_A_77_29910762_exon2_NP,AA_A_77_29910762_exon2_NS,AA_A_77_29910762_exon2_Nx,AA_A_77_29910762_exon2_PS,AA_A_77_29910762_exon2_S,AA_A_77_29910762_exon2_Sx	12	3	3	0.00726169	C2
AA_DRB1_10_32552132	DRB1	10	32552132	2	344.431	7.58721e-76	AA_DRB1_10_32552132_exon2_E,AA_DRB1_10_32552132_exon2_EL,AA_DRB1_10_32552132_exon2_EQ,AA_DRB1_10_32552132_exon2_EY,AA_DRB1_10_32552132_exon2_Q,AA_DRB1_10_32552132_exon2_Y	6	3	3	0.007229	C2
AA_DRB1_149_32549488	DRB1	149	32549488	2	341.257	3.83009e-75	AA_DRB1_149_32549488_exon3_H,AA_DRB1_149_32549488_exon3_Q	2	3	3	0.00716828	C2
AA_DRB1_12_32552126	DRB1	12	32552126	1	330.518	3.78507e-74	AA_DRB1_12_32552126_exon2_K,AA_DRB1_12_32552126_exon2_T	2	2	2	0.00694622	C2
AA_A_76_29910759	A	76	29910759	2	331.407	5.49453e-73	AA_A_76_29910759_exon2_A,AA_A_76_29910759_exon2_AE,AA_A_76_29910759_exon2_AG,AA_A_76_29910759_exon2_AV,AA_A_76_29910759_exon2_Ax,AA_A_76_29910759_exon2_E,AA_A_76_29910759_exon2_EG,AA_A_76_29910759_exon2_EV,AA_A_76_29910759_exon2_Ex,AA_A_76_29910759_exon2_GV,AA_A_76_29910759_exon2_V,AA_A_76_29910759_exon2_Vx	12	3	3	0.00680351	C2
AA_DRB1_140_32549515	DRB1	140	32549515	2	327.54	3.84286e-72	AA_DRB1_140_32549515_exon3_A,AA_DRB1_140_32549515_exon3_T	2	3	3	0.00689402	C2
AA_A_62_29910717	A	62	29910717	4	327.217	7.44423e-70	AA_A_62_29910717_exon2_E,AA_A_62_29910717_exon2_EG,AA_A_62_29910717_exon2_EGL,AA_A_62_29910717_exon2_EGQ,AA_A_62_29910717_exon2_EGR,AA_A_62_29910717_exon2_EGx,AA_A_62_29910717_exon2_EL,AA_A_62_29910717_exon2_ELQ,AA_A_62_29910717_exon2_ELR,AA_A_62_29910717_exon2_ELx,AA_A_62_29910717_exon2_EQ,AA_A_62_29910717_exon2_EQR,AA_A_62_29910717_exon2_EQx,AA_A_62_29910717_exon2_ER,AA_A_62_29910717_exon2_ERx,AA_A_62_29910717_exon2_Ex,AA_A_62_29910717_exon2_G,AA_A_62_29910717_exon2_GL,AA_A_62_29910717_exon2_GQ,AA_A_62_29910717_exon2_GR,AA_A_62_29910717_exon2_Gx,AA_A_62_29910717_exon2_L,AA_A_62_29910717_exon2_LQ,AA_A_62_29910717_exon2_LR,AA_A_62_29910717_exon2_Lx,AA_A_62_29910717_exon2_Q,AA_A_62_29910717_exon2_QR,AA_A_62_29910717_exon2_Qx,AA_A_62_29910717_exon2_R,AA_A_62_29910717_exon2_Rx	30	5	5	0.00684193	C2
AA_DRB1_9_32552135	DRB1	9	32552135	2	314.068	3.41238e-69	AA_DRB1_9_32552135_exon2_E,AA_DRB1_9_32552135_exon2_K,AA_DRB1_9_32552135_exon2_W	3	3	3	0.00666797	C2
AA_A_149_29911219	A	149	29911219	1	298.512	4.00541e-67	AA_A_149_29911219_exon3_A,AA_A_149_29911219_exon3_AG,AA_A_149_29911219_exon3_Ax,AA_A_149_29911219_exon3_T	4	2	2	0.00627367	C2
AA_B_70_31324527	B	70	31324527	3	301.074	3.30791e-65	AA_B_70_31324527_exon2_HK,AA_B_70_31324527_exon2_HN,AA_B_70_31324527_exon2_HQ,AA_B_70_31324527_exon2_HS,AA_B_70_31324527_exon2_K,AA_B_70_31324527_exon2_KN,AA_B_70_31324527_exon2_KQ,AA_B_70_31324527_exon2_KS,AA_B_70_31324527_exon2_N,AA_B_70_31324527_exon2_NQ,AA_B_70_31324527_exon2_NS,AA_B_70_31324527_exon2_Q,AA_B_70_31324527_exon2_QS,AA_B_70_31324527_exon2_S	14	4	4	0.00633787	C2
AA_A_114_29911114	A	114	29911114	3	294.716	7.89589e-64	AA_A_114_29911114_exon3_DE,AA_A_114_29911114_exon3_DEH,AA_A_114_29911114_exon3_DEP,AA_A_114_29911114_exon3_DEQ,AA_A_114_29911114_exon3_DER,AA_A_114_29911114_exon3_DEx,AA_A_114_29911114_exon3_DH,AA_A_114_29911114_exon3_DHP,AA_A_114_29911114_exon3_DHQ,AA_A_114_29911114_exon3_DHR,AA_A_114_29911114_exon3_DHx,AA_A_114_29911114_exon3_DPQ,AA_A_114_29911114_exon3_DPR,AA_A_114_29911114_exon3_DQ,AA_A_114_29911114_exon3_DQR,AA_A_114_29911114_exon3_DQx,AA_A_114_29911114_exon3_DR,AA_A_114_29911114_exon3_DRx,AA_A_114_29911114_exon3_E,AA_A_114_29911114_exon3_EH,AA_A_114_29911114_exon3_EHP,AA_A_114_29911114_exon3_EHQ,AA_A_114_29911114_exon3_EHR,AA_A_114_29911114_exon3_EHx,AA_A_114_29911114_exon3_EP,AA_A_114_29911114_exon3_EPQ,AA_A_114_29911114_exon3_EPR,AA_A_114_29911114_exon3_EPx,AA_A_114_29911114_exon3_EQ,AA_A_114_29911114_exon3_EQR,AA_A_114_29911114_exon3_EQx,AA_A_114_29911114_exon3_ER,AA_A_114_29911114_exon3_ERx,AA_A_114_29911114_exon3_Ex,AA_A_114_29911114_exon3_H,AA_A_114_29911114_exon3_HP,AA_A_114_29911114_exon3_HPQ,AA_A_114_29911114_exon3_HPR,AA_A_114_29911114_exon3_HPx,AA_A_114_29911114_exon3_HQ,AA_A_114_29911114_exon3_HQR,AA_A_114_29911114_exon3_HQx,AA_A_114_29911114_exon3_HR,AA_A_114_29911114_exon3_HRx,AA_A_114_29911114_exon3_Hx,AA_A_114_29911114_exon3_PQ,AA_A_114_29911114_exon3_PQR,AA_A_114_29911114_exon3_PQx,AA_A_114_29911114_exon3_PR,AA_A_114_29911114_exon3_PRx,AA_A_114_29911114_exon3_Q,AA_A_114_29911114_exon3_QR,AA_A_114_29911114_exon3_QRx,AA_A_114_29911114_exon3_Qx,AA_A_114_29911114_exon3_R,AA_A_114_29911114_exon3_Rx	56	4	4	0.00618447	C2
AA_C_90_31239378	C	90	31239378	1	271.177	3.9034e-61	AA_C_90_31239378_exon2_A,AA_C_90_31239378_exon2_D	2	2	2	0.00556694	C2
AA_B_114_31324150	B	114	31324150	2	276.695	5.21502e-61	AA_B_114_31324150_exon3_D,AA_B_114_31324150_exon3_DH,AA_B_114_31324150_exon3_DK,AA_B_114_31324150_exon3_DN,AA_B_114_31324150_exon3_DS,AA_B_114_31324150_exon3_H,AA_B_114_31324150_exon3_HK,AA_B_114_31324150_exon3_HN,AA_B_114_31324150_exon3_HS,AA_B_114_31324150_exon3_KN,AA_B_114_31324150_exon3_N,AA_B_114_31324150_exon3_NS	12	3	3	0.00577117	C2
AA_C_9_31239621	C	9	31239621	3	259.356	4.02948e-56	AA_C_9_31239621_exon2_D,AA_C_9_31239621_exon2_DF,AA_C_9_31239621_exon2_DS,AA_C_9_31239621_exon2_DY,AA_C_9_31239621_exon2_F,AA_C_9_31239621_exon2_S,AA_C_9_31239621_exon2_Y	7	4	4	0.00537144	C2
AA_B_325_31322303	B	325	31322303	1	232.1	1.45338e-52	AA_B_325_31322303_exon7_C,AA_B_325_31322303_exon7_S	2	2	2	0.00470591	C2
AA_C_99_31239105	C	99	31239105	3	239.887	6.81477e-52	AA_C_99_31239105_exon3_C,AA_C_99_31239105_exon3_CF,AA_C_99_31239105_exon3_CFS,AA_C_99_31239105_exon3_CFW,AA_C_99_31239105_exon3_CFY,AA_C_99_31239105_exon3_CFx,AA_C_99_31239105_exon3_CS,AA_C_99_31239105_exon3_CSW,AA_C_99_31239105_exon3_CSY,AA_C_99_31239105_exon3_CSx,AA_C_99_31239105_exon3_CW,AA_C_99_31239105_exon3_CWY,AA_C_99_31239105_exon3_CWx,AA_C_99_31239105_exon3_CY,AA_C_99_31239105_exon3_CYx,AA_C_99_31239105_exon3_Cx,AA_C_99_31239105_exon3_F,AA_C_99_31239105_exon3_FS,AA_C_99_31239105_exon3_FW,AA_C_99_31239105_exon3_FY,AA_C_99_31239105_exon3_Fx,AA_C_99_31239105_exon3_S,AA_C_99_31239105_exon3_SW,AA_C_99_31239105_exon3_SY,AA_C_99_31239105_exon3_Sx,AA_C_99_31239105_exon3_WY,AA_C_99_31239105_exon3_Y,AA_C_99_31239105_exon3_Yx	28	4	4	0.00503605	C2
AA_A_63_29910720	A	63	29910720	2	222.485	3.47521e-49	AA_A_63_29910720_exon2_E,AA_A_63_29910720_exon2_EN,AA_A_63_29910720_exon2_EQ,AA_A_63_29910720_exon2_Ex,AA_A_63_29910720_exon2_N,AA_A_63_29910720_exon2_Q	6	3	3	0.0046781	C2
AA_A_97_29911063	A	97	29911063	2	222.062	4.32721e-49	AA_A_97_29911063_exon3_DI,AA_A_97_29911063_exon3_DIK,AA_A_97_29911063_exon3_DIM,AA_A_97_29911063_exon3_DIR,AA_A_97_29911063_exon3_DIV,AA_A_97_29911063_exon3_DIx,AA_A_97_29911063_exon3_DKM,AA_A_97_29911063_exon3_DKR,AA_A_97_29911063_exon3_DM,AA_A_97_29911063_exon3_DMR,AA_A_97_29911063_exon3_DMV,AA_A_97_29911063_exon3_DMx,AA_A_97_29911063_exon3_DR,AA_A_97_29911063_exon3_DRV,AA_A_97_29911063_exon3_DRx,AA_A_97_29911063_exon3_I,AA_A_97_29911063_exon3_IK,AA_A_97_29911063_exon3_IKM,AA_A_97_29911063_exon3_IKR,AA_A_97_29911063_exon3_IKV,AA_A_97_29911063_exon3_IKx,AA_A_97_29911063_exon3_IM,AA_A_97_29911063_exon3_IMV,AA_A_97_29911063_exon3_IMx,AA_A_97_29911063_exon3_IR,AA_A_97_29911063_exon3_IRV,AA_A_97_29911063_exon3_IRx,AA_A_97_29911063_exon3_IV,AA_A_97_29911063_exon3_IVx,AA_A_97_29911063_exon3_Ix,AA_A_97_29911063_exon3_KM,AA_A_97_29911063_exon3_KMR,AA_A_97_29911063_exon3_KMV,AA_A_97_29911063_exon3_KMx,AA_A_97_29911063_exon3_KR,AA_A_97_29911063_exon3_KRV,AA_A_97_29911063_exon3_KRx,AA_A_97_29911063_exon3_M,AA_A_97_29911063_exon3_MR,AA_A_97_29911063_exon3_MRV,AA_A_97_29911063_exon3_MRx,AA_A_97_29911063_exon3_MV,AA_A_97_29911063_exon3_MVx,AA_A_97_29911063_exon3_Mx,AA_A_97_29911063_exon3_R,AA_A_97_29911063_exon3_RV,AA_A_97_29911063_exon3_RVx,AA_A_97_29911063_exon3_Rx	48	3	3	0.00466347	C2
AA_A_276_29912281	A	276	29912281	1	210.374	8.18805e-48	AA_A_276_29912281_exon5_L,AA_A_276_29912281_exon5_P	2	2	2	0.00442225	C2
AA_A_321_29912858	A	321	29912858	1	209.784	1.0981e-47	AA_A_321_29912858_exon6_S,AA_A_321_29912858_exon6_T	2	2	2	0.00441049	C2
AA_A_167_29911273	A	167	29911273	1	200.625	1.17386e-45	AA_A_167_29911273_exon3_AG,AA_A_167_29911273_exon3_AW,AA_A_167_29911273_exon3_G,AA_A_167_29911273_exon3_W	4	2	2	0.00420327	C2
AA_A_166_29911270	A	166	29911270	1	200.573	1.20258e-45	AA_A_166_29911270_exon3_D,AA_A_166_29911270_exon3_DV,AA_A_166_29911270_exon3_Dx,AA_A_166_29911270_exon3_E	4	2	2	0.00420234	C2
AA_A_82_29910777	A	82	29910777	1	172.599	1.6053e-39	AA_A_82_29910777_exon2_HL,AA_A_82_29910777_exon2_HR,AA_A_82_29910777_exon2_L,AA_A_82_29910777_exon2_R	4	2	2	0.00362685	C2
AA_A_79_29910768	A	79	29910768	1	172.375	1.80181e-39	AA_A_79_29910768_exon2_AG,AA_A_79_29910768_exon2_AR,AA_A_79_29910768_exon2_DG,AA_A_79_29910768_exon2_DR,AA_A_79_29910768_exon2_G,AA_A_79_29910768_exon2_Gx,AA_A_79_29910768_exon2_R,AA_A_79_29910768_exon2_Rx	8	2	2	0.00362342	C2
AA_A_80_29910771	A	80	29910771	1	172.345	1.83488e-39	AA_A_80_29910771_exon2_I,AA_A_80_29910771_exon2_IP,AA_A_80_29910771_exon2_Ix,AA_A_80_29910771_exon2_T	4	2	2	0.00362099	C2
AA_A_81_29910774	A	81	29910774	1	172.345	1.83488e-39	AA_A_81_29910774_exon2_A,AA_A_81_29910774_exon2_L	2	2	2	0.00362099	C2
AA_A_83_29910780	A	83	29910780	1	172.345	1.83488e-39	AA_A_83_29910780_exon2_G,AA_A_83_29910780_exon2_GL,AA_A_83_29910780_exon2_Gx,AA_A_83_29910780_exon2_R	4	2	2	0.00362099	C2
AA_A_-15_29910359	A	-15	29910359	1	159.527	1.17785e-36	AA_A_-15_29910359_exon1_L,AA_A_-15_29910359_exon1_V	2	2	2	0.00335766	C2
AA_B_116_31324144	B	116	31324144	4	172.556	2.46823e-36	AA_B_116_31324144_exon3_D,AA_B_116_31324144_exon3_DF,AA_B_116_31324144_exon3_DFL,AA_B_116_31324144_exon3_DFN,AA_B_116_31324144_exon3_DFP,AA_B_116_31324144_exon3_DFS,AA_B_116_31324144_exon3_DFY,AA_B_116_31324144_exon3_DL,AA_B_116_31324144_exon3_DLN,AA_B_116_31324144_exon3_DLP,AA_B_116_31324144_exon3_DLS,AA_B_116_31324144_exon3_DLY,AA_B_116_31324144_exon3_DN,AA_B_116_31324144_exon3_DNP,AA_B_116_31324144_exon3_DNS,AA_B_116_31324144_exon3_DNY,AA_B_116_31324144_exon3_DP,AA_B_116_31324144_exon3_DPS,AA_B_116_31324144_exon3_DPY,AA_B_116_31324144_exon3_DS,AA_B_116_31324144_exon3_DSY,AA_B_116_31324144_exon3_DY,AA_B_116_31324144_exon3_F,AA_B_116_31324144_exon3_FL,AA_B_116_31324144_exon3_FLN,AA_B_116_31324144_exon3_FLP,AA_B_116_31324144_exon3_FLS,AA_B_116_31324144_exon3_FLY,AA_B_116_31324144_exon3_FN,AA_B_116_31324144_exon3_FNP,AA_B_116_31324144_exon3_FNS,AA_B_116_31324144_exon3_FNY,AA_B_116_31324144_exon3_FP,AA_B_116_31324144_exon3_FPS,AA_B_116_31324144_exon3_FPY,AA_B_116_31324144_exon3_FS,AA_B_116_31324144_exon3_FSY,AA_B_116_31324144_exon3_FY,AA_B_116_31324144_exon3_L,AA_B_116_31324144_exon3_LN,AA_B_116_31324144_exon3_LNP,AA_B_116_31324144_exon3_LNS,AA_B_116_31324144_exon3_LNY,AA_B_116_31324144_exon3_LP,AA_B_116_31324144_exon3_LPS,AA_B_116_31324144_exon3_LPY,AA_B_116_31324144_exon3_LS,AA_B_116_31324144_exon3_LSY,AA_B_116_31324144_exon3_LY,AA_B_116_31324144_exon3_NPS,AA_B_116_31324144_exon3_NPY,AA_B_116_31324144_exon3_NS,AA_B_116_31324144_exon3_NSY,AA_B_116_31324144_exon3_NY,AA_B_116_31324144_exon3_PS,AA_B_116_31324144_exon3_PSY,AA_B_116_31324144_exon3_PY,AA_B_116_31324144_exon3_S,AA_B_116_31324144_exon3_SY,AA_B_116_31324144_exon3_Y	60	5	5	0.00364238	C2
AA_B_177_31323961	B	177	31323961	1	146.43	8.94144e-34	AA_B_177_31323961_exon3_D,AA_B_177_31323961_exon3_DR,AA_B_177_31323961_exon3_Dx,AA_B_177_31323961_exon3_E	4	2	2	0.00301404	C2
AA_B_180_31323952	B	180	31323952	1	146.43	8.94144e-34	AA_B_180_31323952_exon3_E,AA_B_180_31323952_exon3_EP,AA_B_180_31323952_exon3_Ex,AA_B_180_31323952_exon3_Q	4	2	2	0.00301404	C2
AA_B_178_31323958	B	178	31323958	1	141.141	1.29371e-32	AA_B_178_31323958_exon3_GK,AA_B_178_31323958_exon3_GT,AA_B_178_31323958_exon3_K,AA_B_178_31323958_exon3_T	4	2	2	0.00296614	C2
AA_A_294_29912335	A	294	29912335	1	135.943	1.75328e-31	AA_A_294_29912335_exon5_F,AA_A_294_29912335_exon5_L	2	2	2	0.00286587	C2
AA_A_253_29912110	A	253	29912110	1	135.604	2.11771e-31	AA_A_253_29912110_exon4_E,AA_A_253_29912110_exon4_EK,AA_A_253_29912110_exon4_Ex,AA_A_253_29912110_exon4_Q	4	2	2	0.00285762	C2
AA_A_194_29911933	A	194	29911933	1	135.436	2.28609e-31	AA_A_194_29911933_exon4_I,AA_A_194_29911933_exon4_IL,AA_A_194_29911933_exon4_Ix,AA_A_194_29911933_exon4_V	4	2	2	0.00285302	C2
AA_A_193_29911930	A	193	29911930	1	135.433	2.29029e-31	AA_A_193_29911930_exon4_A,AA_A_193_29911930_exon4_AC,AA_A_193_29911930_exon4_AH,AA_A_193_29911930_exon4_Ax,AA_A_193_29911930_exon4_CP,AA_A_193_29911930_exon4_HP,AA_A_193_29911930_exon4_P,AA_A_193_29911930_exon4_Px	8	2	2	0.0028533	C2
AA_A_207_29911972	A	207	29911972	1	135.397	2.32883e-31	AA_A_207_29911972_exon4_G,AA_A_207_29911972_exon4_S	2	2	2	0.00285244	C2
AA_A_334_29913039	A	334	29913039	1	133.751	5.27468e-31	AA_A_334_29913039_exon7_M,AA_A_334_29913039_exon7_V	2	2	2	0.00282004	C2
AA_A_299_29912350	A	299	29912350	1	133.265	6.75996e-31	AA_A_299_29912350_exon5_A,AA_A_299_29912350_exon5_T	2	2	2	0.00280958	C2
AA_A_246_29912089	A	246	29912089	1	133.268	6.83064e-31	AA_A_246_29912089_exon4_A,AA_A_246_29912089_exon4_S	2	2	2	0.00280759	C2
AA_B_131_31324099	B	131	31324099	1	129.657	4.27891e-30	AA_B_131_31324099_exon3_R,AA_B_131_31324099_exon3_S	2	2	2	0.00269612	C2
AA_A_9_29910558	A	9	29910558	3	133.499	8.28806e-29	AA_A_9_29910558_exon2_F,AA_A_9_29910558_exon2_FS,AA_A_9_29910558_exon2_FT,AA_A_9_29910558_exon2_FY,AA_A_9_29910558_exon2_S,AA_A_9_29910558_exon2_T,AA_A_9_29910558_exon2_Y	7	4	4	0.00264116	C2
AA_A_184_29911903	A	184	29911903	1	120.865	3.62639e-28	AA_A_184_29911903_exon4_A,AA_A_184_29911903_exon4_AR,AA_A_184_29911903_exon4_Ax,AA_A_184_29911903_exon4_P	4	2	2	0.00253601	C2
AA_B_66_31324539	B	66	31324539	2	123.955	1.08207e-27	AA_B_66_31324539_exon2_I,AA_B_66_31324539_exon2_IK,AA_B_66_31324539_exon2_IN,AA_B_66_31324539_exon2_IS,AA_B_66_31324539_exon2_K,AA_B_66_31324539_exon2_N	6	3	3	0.00260304	C2
AA_B_65_31324542	B	65	31324542	1	116.169	3.92731e-27	AA_B_65_31324542_exon2_Q,AA_B_65_31324542_exon2_R	2	2	2	0.00243813	C2
AA_B_305_31322910	B	305	31322910	1	109.474	1.16597e-25	AA_B_305_31322910_exon5_A,AA_B_305_31322910_exon5_T	2	2	2	0.00221149	C2
AA_B_163_31324003	B	163	31324003	2	113.674	1.88306e-25	AA_B_163_31324003_exon3_AE,AA_B_163_31324003_exon3_AL,AA_B_163_31324003_exon3_AT,AA_B_163_31324003_exon3_E,AA_B_163_31324003_exon3_EL,AA_B_163_31324003_exon3_ET,AA_B_163_31324003_exon3_Ex,AA_B_163_31324003_exon3_L,AA_B_163_31324003_exon3_LT,AA_B_163_31324003_exon3_Lx,AA_B_163_31324003_exon3_T,AA_B_163_31324003_exon3_Tx	12	3	3	0.00236381	C2
AA_B_282_31322979	B	282	31322979	1	105.005	1.11871e-24	AA_B_282_31322979_exon5_I,AA_B_282_31322979_exon5_V	2	2	2	0.00211664	C2
AA_DRB1_30_32552072	DRB1	30	32552072	5	118.775	5.14131e-24	AA_DRB1_30_32552072_exon2_AC,AA_DRB1_30_32552072_exon2_ACF,AA_DRB1_30_32552072_exon2_ACG,AA_DRB1_30_32552072_exon2_ACH,AA_DRB1_30_32552072_exon2_ACL,AA_DRB1_30_32552072_exon2_ACR,AA_DRB1_30_32552072_exon2_ACY,AA_DRB1_30_32552072_exon2_AFG,AA_DRB1_30_32552072_exon2_AFH,AA_DRB1_30_32552072_exon2_AFL,AA_DRB1_30_32552072_exon2_AFR,AA_DRB1_30_32552072_exon2_AFY,AA_DRB1_30_32552072_exon2_AG,AA_DRB1_30_32552072_exon2_AGH,AA_DRB1_30_32552072_exon2_AGL,AA_DRB1_30_32552072_exon2_AGR,AA_DRB1_30_32552072_exon2_AGY,AA_DRB1_30_32552072_exon2_AH,AA_DRB1_30_32552072_exon2_AHL,AA_DRB1_30_32552072_exon2_AHR,AA_DRB1_30_32552072_exon2_AHY,AA_DRB1_30_32552072_exon2_AL,AA_DRB1_30_32552072_exon2_ALR,AA_DRB1_30_32552072_exon2_ALY,AA_DRB1_30_32552072_exon2_AR,AA_DRB1_30_32552072_exon2_ARY,AA_DRB1_30_32552072_exon2_AY,AA_DRB1_30_32552072_exon2_C,AA_DRB1_30_32552072_exon2_CF,AA_DRB1_30_32552072_exon2_CFG,AA_DRB1_30_32552072_exon2_CFH,AA_DRB1_30_32552072_exon2_CFL,AA_DRB1_30_32552072_exon2_CFR,AA_DRB1_30_32552072_exon2_CFY,AA_DRB1_30_32552072_exon2_CG,AA_DRB1_30_32552072_exon2_CGH,AA_DRB1_30_32552072_exon2_CGL,AA_DRB1_30_32552072_exon2_CGR,AA_DRB1_30_32552072_exon2_CGY,AA_DRB1_30_32552072_exon2_CH,AA_DRB1_30_32552072_exon2_CHL,AA_DRB1_30_32552072_exon2_CHR,AA_DRB1_30_32552072_exon2_CHY,AA_DRB1_30_32552072_exon2_CL,AA_DRB1_30_32552072_exon2_CLR,AA_DRB1_30_32552072_exon2_CLY,AA_DRB1_30_32552072_exon2_CR,AA_DRB1_30_32552072_exon2_CRY,AA_DRB1_30_32552072_exon2_CY,AA_DRB1_30_32552072_exon2_FG,AA_DRB1_30_32552072_exon2_FGH,AA_DRB1_30_32552072_exon2_FGL,AA_DRB1_30_32552072_exon2_FGR,AA_DRB1_30_32552072_exon2_FGY,AA_DRB1_30_32552072_exon2_FH,AA_DRB1_30_32552072_exon2_FHL,AA_DRB1_30_32552072_exon2_FHR,AA_DRB1_30_32552072_exon2_FHY,AA_DRB1_30_32552072_exon2_FL,AA_DRB1_30_32552072_exon2_FLR,AA_DRB1_30_32552072_exon2_FLY,AA_DRB1_30_32552072_exon2_FR,AA_DRB1_30_32552072_exon2_FRY,AA_DRB1_30_32552072_exon2_FY,AA_DRB1_30_32552072_exon2_G,AA_DRB1_30_32552072_exon2_GH,AA_DRB1_30_32552072_exon2_GHL,AA_DRB1_30_32552072_exon2_GHR,AA_DRB1_30_32552072_exon2_GHY,AA_DRB1_30_32552072_exon2_GL,AA_DRB1_30_32552072_exon2_GLR,AA_DRB1_30_32552072_exon2_GLY,AA_DRB1_30_32552072_exon2_GR,AA_DRB1_30_32552072_exon2_GRY,AA_DRB1_30_32552072_exon2_GY,AA_DRB1_30_32552072_exon2_H,AA_DRB1_30_32552072_exon2_HL,AA_DRB1_30_32552072_exon2_HLR,AA_DRB1_30_32552072_exon2_HLY,AA_DRB1_30_32552072_exon2_HR,AA_DRB1_30_32552072_exon2_HRY,AA_DRB1_30_32552072_exon2_HY,AA_DRB1_30_32552072_exon2_L,AA_DRB1_30_32552072_exon2_LR,AA_DRB1_30_32552072_exon2_LRY,AA_DRB1_30_32552072_exon2_LY,AA_DRB1_30_32552072_exon2_R,AA_DRB1_30_32552072_exon2_RY,AA_DRB1_30_32552072_exon2_Y	89	6	6	0.00243095	C2
AA_DQA1_54_32609240	DQA1	54	32609240	1	101.587	6.26743e-24	AA_DQA1_54_32609240_exon2_F,AA_DQA1_54_32609240_exon2_L	2	2	2	0.00212756	C2
AA_A_90_29910801	A	90	29910801	1	101.048	8.20408e-24	AA_A_90_29910801_exon2_A,AA_A_90_29910801_exon2_AR,AA_A_90_29910801_exon2_AT,AA_A_90_29910801_exon2_Ax,AA_A_90_29910801_exon2_D,AA_A_90_29910801_exon2_DR,AA_A_90_29910801_exon2_DT,AA_A_90_29910801_exon2_Dx	8	2	2	0.00212722	C2
AA_A_163_29911261	A	163	29911261	1	99.4986	1.82318e-23	AA_A_163_29911261_exon3_ER,AA_A_163_29911261_exon3_ET,AA_A_163_29911261_exon3_R,AA_A_163_29911261_exon3_RV,AA_A_163_29911261_exon3_Rx,AA_A_163_29911261_exon3_T,AA_A_163_29911261_exon3_TV,AA_A_163_29911261_exon3_Tx	8	2	2	0.00209935	C2
AA_DRB1_14_32552120	DRB1	14	32552120	1	98.276	3.39288e-23	AA_DRB1_14_32552120_exon2_E,AA_DRB1_14_32552120_exon2_K	2	2	2	0.00207178	C2
AA_DRB1_25_32552087	DRB1	25	32552087	1	97.9987	3.85867e-23	AA_DRB1_25_32552087_exon2_Q,AA_DRB1_25_32552087_exon2_R	2	2	2	0.00205251	C2
AA_C_147_31238961	C	147	31238961	1	92.8361	5.23291e-22	AA_C_147_31238961_exon3_L,AA_C_147_31238961_exon3_LX,AA_C_147_31238961_exon3_Lx,AA_C_147_31238961_exon3_W	4	2	2	0.00191409	C2
AA_A_116_29911120	A	116	29911120	2	97.4801	6.26247e-22	AA_A_116_29911120_exon3_D,AA_A_116_29911120_exon3_DF,AA_A_116_29911120_exon3_DFH,AA_A_116_29911120_exon3_DFN,AA_A_116_29911120_exon3_DFR,AA_A_116_29911120_exon3_DFS,AA_A_116_29911120_exon3_DFV,AA_A_116_29911120_exon3_DFY,AA_A_116_29911120_exon3_DFx,AA_A_116_29911120_exon3_DH,AA_A_116_29911120_exon3_DHN,AA_A_116_29911120_exon3_DHR,AA_A_116_29911120_exon3_DHS,AA_A_116_29911120_exon3_DHV,AA_A_116_29911120_exon3_DHx,AA_A_116_29911120_exon3_DN,AA_A_116_29911120_exon3_DNR,AA_A_116_29911120_exon3_DNS,AA_A_116_29911120_exon3_DNV,AA_A_116_29911120_exon3_DNY,AA_A_116_29911120_exon3_DNx,AA_A_116_29911120_exon3_DR,AA_A_116_29911120_exon3_DRS,AA_A_116_29911120_exon3_DRV,AA_A_116_29911120_exon3_DRY,AA_A_116_29911120_exon3_DRx,AA_A_116_29911120_exon3_DS,AA_A_116_29911120_exon3_DSV,AA_A_116_29911120_exon3_DSY,AA_A_116_29911120_exon3_DSx,AA_A_116_29911120_exon3_DV,AA_A_116_29911120_exon3_DVY,AA_A_116_29911120_exon3_DVx,AA_A_116_29911120_exon3_DY,AA_A_116_29911120_exon3_DYx,AA_A_116_29911120_exon3_Dx,AA_A_116_29911120_exon3_FH,AA_A_116_29911120_exon3_FHN,AA_A_116_29911120_exon3_FHR,AA_A_116_29911120_exon3_FHS,AA_A_116_29911120_exon3_FHV,AA_A_116_29911120_exon3_FHY,AA_A_116_29911120_exon3_FHx,AA_A_116_29911120_exon3_FNY,AA_A_116_29911120_exon3_FRY,AA_A_116_29911120_exon3_FSY,AA_A_116_29911120_exon3_FVY,AA_A_116_29911120_exon3_FY,AA_A_116_29911120_exon3_FYx,AA_A_116_29911120_exon3_H,AA_A_116_29911120_exon3_HN,AA_A_116_29911120_exon3_HNR,AA_A_116_29911120_exon3_HNS,AA_A_116_29911120_exon3_HNV,AA_A_116_29911120_exon3_HNY,AA_A_116_29911120_exon3_HNx,AA_A_116_29911120_exon3_HR,AA_A_116_29911120_exon3_HRS,AA_A_116_29911120_exon3_HRV,AA_A_116_29911120_exon3_HRY,AA_A_116_29911120_exon3_HRx,AA_A_116_29911120_exon3_HS,AA_A_116_29911120_exon3_HSV,AA_A_116_29911120_exon3_HSY,AA_A_116_29911120_exon3_HSx,AA_A_116_29911120_exon3_HV,AA_A_116_29911120_exon3_HVY,AA_A_116_29911120_exon3_HVx,AA_A_116_29911120_exon3_HY,AA_A_116_29911120_exon3_HYx,AA_A_116_29911120_exon3_Hx,AA_A_116_29911120_exon3_NRY,AA_A_116_29911120_exon3_NSY,AA_A_116_29911120_exon3_NVY,AA_A_116_29911120_exon3_NY,AA_A_116_29911120_exon3_NYx,AA_A_116_29911120_exon3_RSY,AA_A_116_29911120_exon3_RVY,AA_A_116_29911120_exon3_RY,AA_A_116_29911120_exon3_RYx,AA_A_116_29911120_exon3_SVY,AA_A_116_29911120_exon3_SY,AA_A_116_29911120_exon3_SYx,AA_A_116_29911120_exon3_VY,AA_A_116_29911120_exon3_VYx,AA_A_116_29911120_exon3_Y,AA_A_116_29911120_exon3_Yx	87	3	3	0.00205664	C2
AA_C_-17_31239826	C	-17	31239826	1	92.2187	7.14295e-22	AA_C_-17_31239826_exon1_A,AA_C_-17_31239826_exon1_T	2	2	2	0.001904	C2
AA_C_306_31237776	C	306	31237776	1	91.8701	8.52654e-22	AA_C_306_31237776_exon5_A,AA_C_306_31237776_exon5_V	2	2	2	0.00189687	C2
AA_C_253_31238056	C	253	31238056	1	91.8454	8.61628e-22	AA_C_253_31238056_exon4_E,AA_C_253_31238056_exon4_Q	2	2	2	0.00189605	C2
AA_C_267_31238014	C	267	31238014	1	91.8454	8.61628e-22	AA_C_267_31238014_exon4_P,AA_C_267_31238014_exon4_Q	2	2	2	0.00189605	C2
AA_B_113_31324153	B	113	31324153	1	89.6274	2.7103e-21	AA_B_113_31324153_exon3_H,AA_B_113_31324153_exon3_Y	2	2	2	0.00184671	C2
AA_C_285_31237839	C	285	31237839	1	88.9885	3.71956e-21	AA_C_285_31237839_exon5_LM,AA_C_285_31237839_exon5_LV,AA_C_285_31237839_exon5_M,AA_C_285_31237839_exon5_V	4	2	2	0.001848	C2
AA_C_184_31238263	C	184	31238263	1	88.962	3.76247e-21	AA_C_184_31238263_exon4_H,AA_C_184_31238263_exon4_HK,AA_C_184_31238263_exon4_HR,AA_C_184_31238263_exon4_Hx,AA_C_184_31238263_exon4_KP,AA_C_184_31238263_exon4_P,AA_C_184_31238263_exon4_PR,AA_C_184_31238263_exon4_Px	8	2	2	0.00184714	C2
AA_C_156_31238934	C	156	31238934	4	101.555	4.20897e-21	AA_C_156_31238934_exon3_CD,AA_C_156_31238934_exon3_CDL,AA_C_156_31238934_exon3_CDM,AA_C_156_31238934_exon3_CDQ,AA_C_156_31238934_exon3_CDR,AA_C_156_31238934_exon3_CDW,AA_C_156_31238934_exon3_CDx,AA_C_156_31238934_exon3_CL,AA_C_156_31238934_exon3_CLM,AA_C_156_31238934_exon3_CLQ,AA_C_156_31238934_exon3_CLR,AA_C_156_31238934_exon3_CLW,AA_C_156_31238934_exon3_CLx,AA_C_156_31238934_exon3_CMQ,AA_C_156_31238934_exon3_CMR,AA_C_156_31238934_exon3_CMW,AA_C_156_31238934_exon3_CQ,AA_C_156_31238934_exon3_CQR,AA_C_156_31238934_exon3_CQW,AA_C_156_31238934_exon3_CQx,AA_C_156_31238934_exon3_CR,AA_C_156_31238934_exon3_CRW,AA_C_156_31238934_exon3_CRx,AA_C_156_31238934_exon3_CW,AA_C_156_31238934_exon3_CWx,AA_C_156_31238934_exon3_D,AA_C_156_31238934_exon3_DL,AA_C_156_31238934_exon3_DLM,AA_C_156_31238934_exon3_DLQ,AA_C_156_31238934_exon3_DLR,AA_C_156_31238934_exon3_DLW,AA_C_156_31238934_exon3_DLx,AA_C_156_31238934_exon3_DM,AA_C_156_31238934_exon3_DMQ,AA_C_156_31238934_exon3_DMR,AA_C_156_31238934_exon3_DMW,AA_C_156_31238934_exon3_DMx,AA_C_156_31238934_exon3_DQ,AA_C_156_31238934_exon3_DQR,AA_C_156_31238934_exon3_DQW,AA_C_156_31238934_exon3_DQx,AA_C_156_31238934_exon3_DR,AA_C_156_31238934_exon3_DRW,AA_C_156_31238934_exon3_DRx,AA_C_156_31238934_exon3_DW,AA_C_156_31238934_exon3_DWx,AA_C_156_31238934_exon3_Dx,AA_C_156_31238934_exon3_L,AA_C_156_31238934_exon3_LM,AA_C_156_31238934_exon3_LMQ,AA_C_156_31238934_exon3_LMR,AA_C_156_31238934_exon3_LMW,AA_C_156_31238934_exon3_LMx,AA_C_156_31238934_exon3_LQ,AA_C_156_31238934_exon3_LQR,AA_C_156_31238934_exon3_LQW,AA_C_156_31238934_exon3_LQx,AA_C_156_31238934_exon3_LR,AA_C_156_31238934_exon3_LRW,AA_C_156_31238934_exon3_LRx,AA_C_156_31238934_exon3_LW,AA_C_156_31238934_exon3_LWx,AA_C_156_31238934_exon3_Lx,AA_C_156_31238934_exon3_MQ,AA_C_156_31238934_exon3_MQR,AA_C_156_31238934_exon3_MQW,AA_C_156_31238934_exon3_MQx,AA_C_156_31238934_exon3_MR,AA_C_156_31238934_exon3_MRW,AA_C_156_31238934_exon3_MRx,AA_C_156_31238934_exon3_MW,AA_C_156_31238934_exon3_MWx,AA_C_156_31238934_exon3_Q,AA_C_156_31238934_exon3_QR,AA_C_156_31238934_exon3_QRW,AA_C_156_31238934_exon3_QRx,AA_C_156_31238934_exon3_QW,AA_C_156_31238934_exon3_QWx,AA_C_156_31238934_exon3_Qx,AA_C_156_31238934_exon3_R,AA_C_156_31238934_exon3_RW,AA_C_156_31238934_exon3_RWx,AA_C_156_31238934_exon3_Rx,AA_C_156_31238934_exon3_W,AA_C_156_31238934_exon3_Wx	85	5	5	0.00214109	C2
AA_C_304_31237782	C	304	31237782	1	86.2802	1.44816e-20	AA_C_304_31237782_exon5_M,AA_C_304_31237782_exon5_V	2	2	2	0.0018223	C2
AA_C_-9_31239802	C	-9	31239802	1	83.5194	5.87514e-20	AA_C_-9_31239802_exon1_A,AA_C_-9_31239802_exon1_G	2	2	2	0.00172579	C2
AA_C_305_31237779	C	305	31237779	1	83.341	6.4337e-20	AA_C_305_31237779_exon5_A,AA_C_305_31237779_exon5_T	2	2	2	0.00172217	C2
AA_C_307_31237773	C	307	31237773	1	83.341	6.4337e-20	AA_C_307_31237773_exon5_M,AA_C_307_31237773_exon5_V	2	2	2	0.00172217	C2
AA_C_326_31237170	C	326	31237170	1	83.341	6.4337e-20	AA_C_326_31237170_exon7_C,AA_C_326_31237170_exon7_S	2	2	2	0.00172217	C2
AA_C_339_31237131	C	339	31237131	1	83.341	6.4337e-20	AA_C_339_31237131_exon7_A,AA_C_339_31237131_exon7_T	2	2	2	0.00172217	C2
AA_C_194_31238233	C	194	31238233	1	83.3149	6.50773e-20	AA_C_194_31238233_exon4_L,AA_C_194_31238233_exon4_LP,AA_C_194_31238233_exon4_LX,AA_C_194_31238233_exon4_Lx,AA_C_194_31238233_exon4_PV,AA_C_194_31238233_exon4_V,AA_C_194_31238233_exon4_VX,AA_C_194_31238233_exon4_Vx	8	2	2	0.00172134	C2
AA_C_261_31238032	C	261	31238032	1	83.3149	6.50773e-20	AA_C_261_31238032_exon4_M,AA_C_261_31238032_exon4_V	2	2	2	0.00172134	C2
AA_C_273_31237996	C	273	31237996	1	83.3149	6.50773e-20	AA_C_273_31237996_exon4_R,AA_C_273_31237996_exon4_S	2	2	2	0.00172134	C2
AA_C_295_31237809	C	295	31237809	1	83.0301	7.53269e-20	AA_C_295_31237809_exon5_A,AA_C_295_31237809_exon5_V	2	2	2	0.00171569	C2
AA_B_145_31324057	B	145	31324057	1	82.9507	7.90734e-20	AA_B_145_31324057_exon3_GL,AA_B_145_31324057_exon3_GR,AA_B_145_31324057_exon3_L,AA_B_145_31324057_exon3_R	4	2	2	0.00166684	C2
AA_DPB1_76_33048667	DPB1	76	33048667	2	84.8066	3.60178e-19	AA_DPB1_76_33048667_exon2_I,AA_DPB1_76_33048667_exon2_M,AA_DPB1_76_33048667_exon2_V	3	3	3	0.0017655	C2
AA_B_45_31324602	B	45	31324602	3	87.1253	8.55889e-19	AA_B_45_31324602_exon2_E,AA_B_45_31324602_exon2_EG,AA_B_45_31324602_exon2_EK,AA_B_45_31324602_exon2_EM,AA_B_45_31324602_exon2_ET,AA_B_45_31324602_exon2_G,AA_B_45_31324602_exon2_GK,AA_B_45_31324602_exon2_GM,AA_B_45_31324602_exon2_GT,AA_B_45_31324602_exon2_K,AA_B_45_31324602_exon2_KM,AA_B_45_31324602_exon2_KT,AA_B_45_31324602_exon2_M,AA_B_45_31324602_exon2_MT,AA_B_45_31324602_exon2_T	15	4	4	0.00182609	C2
AA_B_-16_31324910	B	-16	31324910	1	77.5651	1.2121e-18	AA_B_-16_31324910_exon1_L,AA_B_-16_31324910_exon1_V	2	2	2	0.00163306	C2
AA_DPB1_9_33048466	DPB1	9	33048466	2	81.2412	2.15069e-18	AA_DPB1_9_33048466_exon2_F,AA_DPB1_9_33048466_exon2_H,AA_DPB1_9_33048466_exon2_Y	3	3	3	0.00170021	C2
AA_A_105_29911087	A	105	29911087	1	70.7201	3.91268e-17	AA_A_105_29911087_exon3_GP,AA_A_105_29911087_exon3_GS,AA_A_105_29911087_exon3_P,AA_A_105_29911087_exon3_S	4	2	2	0.00148803	C2
AA_C_152_31238946	C	152	31238946	2	75.41	3.9957e-17	AA_C_152_31238946_exon3_A,AA_C_152_31238946_exon3_AE,AA_C_152_31238946_exon3_AT,AA_C_152_31238946_exon3_AV,AA_C_152_31238946_exon3_Ax,AA_C_152_31238946_exon3_E,AA_C_152_31238946_exon3_ET,AA_C_152_31238946_exon3_EV,AA_C_152_31238946_exon3_Ex,AA_C_152_31238946_exon3_T,AA_C_152_31238946_exon3_TV,AA_C_152_31238946_exon3_Tx	12	3	3	0.00153982	C2
AA_DPB1_35_33048544	DPB1	35	33048544	2	72.8798	1.42009e-16	AA_DPB1_35_33048544_exon2_F,AA_DPB1_35_33048544_exon2_L,AA_DPB1_35_33048544_exon2_Y	3	3	3	0.00144928	C2
AA_C_-15_31239820	C	-15	31239820	1	66.1686	3.9356e-16	AA_C_-15_31239820_exon1_I,AA_C_-15_31239820_exon1_L	2	2	2	0.00136331	C2
AA_DRB1_85_32551907	DRB1	85	32551907	1	63.7914	1.33547e-15	AA_DRB1_85_32551907_exon2_A,AA_DRB1_85_32551907_exon2_AL,AA_DRB1_85_32551907_exon2_AW,AA_DRB1_85_32551907_exon2_Ax,AA_DRB1_85_32551907_exon2_LV,AA_DRB1_85_32551907_exon2_V,AA_DRB1_85_32551907_exon2_VW,AA_DRB1_85_32551907_exon2_Vx	8	2	2	0.00127138	C2
AA_C_275_31237869	C	275	31237869	2	67.4162	2.18036e-15	AA_C_275_31237869_exon5_E,AA_C_275_31237869_exon5_EG,AA_C_275_31237869_exon5_EK,AA_C_275_31237869_exon5_Ex,AA_C_275_31237869_exon5_G,AA_C_275_31237869_exon5_K	6	3	3	0.00142389	C2
AA_C_73_31239429	C	73	31239429	1	61.2248	4.89277e-15	AA_C_73_31239429_exon2_A,AA_C_73_31239429_exon2_T	2	2	2	0.00125962	C2
AA_B_71_31324524	B	71	31324524	1	60.905	5.75873e-15	AA_B_71_31324524_exon2_A,AA_B_71_31324524_exon2_T	2	2	2	0.00128073	C2
AA_B_69_31324530	B	69	31324530	2	64.0546	1.18166e-14	AA_B_69_31324530_exon2_A,AA_B_69_31324530_exon2_R,AA_B_69_31324530_exon2_T	3	3	3	0.00132912	C2
AA_DRB1_181_32549392	DRB1	181	32549392	2	63.5515	1.52093e-14	AA_DRB1_181_32549392_exon3_M,AA_DRB1_181_32549392_exon3_T	2	3	3	0.00132659	C2
AA_DRB1_28_32552078	DRB1	28	32552078	2	59.1939	1.37941e-13	AA_DRB1_28_32552078_exon2_D,AA_DRB1_28_32552078_exon2_DE,AA_DRB1_28_32552078_exon2_DH,AA_DRB1_28_32552078_exon2_DK,AA_DRB1_28_32552078_exon2_E,AA_DRB1_28_32552078_exon2_H	6	3	3	0.00122013	C2
AA_DRB1_78_32551928	DRB1	78	32551928	1	54.2221	1.7308e-13	AA_DRB1_78_32551928_exon2_LV,AA_DRB1_78_32551928_exon2_LY,AA_DRB1_78_32551928_exon2_TV,AA_DRB1_78_32551928_exon2_TY,AA_DRB1_78_32551928_exon2_V,AA_DRB1_78_32551928_exon2_Vx,AA_DRB1_78_32551928_exon2_Y,AA_DRB1_78_32551928_exon2_Yx	8	2	2	0.00114011	C2
AA_C_97_31239111	C	97	31239111	1	53.9512	1.9846e-13	AA_C_97_31239111_exon3_DNR,AA_C_97_31239111_exon3_DNW,AA_C_97_31239111_exon3_DR,AA_C_97_31239111_exon3_DRS,AA_C_97_31239111_exon3_DRx,AA_C_97_31239111_exon3_DSW,AA_C_97_31239111_exon3_DW,AA_C_97_31239111_exon3_DWx,AA_C_97_31239111_exon3_NR,AA_C_97_31239111_exon3_NW,AA_C_97_31239111_exon3_R,AA_C_97_31239111_exon3_RS,AA_C_97_31239111_exon3_Rx,AA_C_97_31239111_exon3_SW,AA_C_97_31239111_exon3_W,AA_C_97_31239111_exon3_Wx	16	2	2	0.00112394	C2
AA_DRB1_4_32557422	DRB1	4	32557422	2	57.2591	3.55687e-13	AA_DRB1_4_32557422_exon1_Q,AA_DRB1_4_32557422_exon1_R	2	3	3	0.00119754	C2
AA_A_144_29911204	A	144	29911204	1	50.1695	1.37058e-12	AA_A_144_29911204_exon3_AK,AA_A_144_29911204_exon3_AQ,AA_A_144_29911204_exon3_EK,AA_A_144_29911204_exon3_EQ,AA_A_144_29911204_exon3_K,AA_A_144_29911204_exon3_Kx,AA_A_144_29911204_exon3_Q,AA_A_144_29911204_exon3_Qx	8	2	2	0.00105732	C2
AA_DRB1_60_32551982	DRB1	60	32551982	2	51.7757	5.61784e-12	AA_DRB1_60_32551982_exon2_H,AA_DRB1_60_32551982_exon2_HS,AA_DRB1_60_32551982_exon2_HT,AA_DRB1_60_32551982_exon2_HY,AA_DRB1_60_32551982_exon2_Hx,AA_DRB1_60_32551982_exon2_S,AA_DRB1_60_32551982_exon2_ST,AA_DRB1_60_32551982_exon2_SY,AA_DRB1_60_32551982_exon2_Sx,AA_DRB1_60_32551982_exon2_TY,AA_DRB1_60_32551982_exon2_Y,AA_DRB1_60_32551982_exon2_Yx	12	3	3	0.00107015	C2
AA_C_177_31238871	C	177	31238871	1	46.5377	8.7234e-12	AA_C_177_31238871_exon3_E,AA_C_177_31238871_exon3_ER,AA_C_177_31238871_exon3_Ex,AA_C_177_31238871_exon3_K	4	2	2	0.000978344	C2
AA_C_138_31238988	C	138	31238988	1	44.7212	2.20922e-11	AA_C_138_31238988_exon3_K,AA_C_138_31238988_exon3_KY,AA_C_138_31238988_exon3_Kx,AA_C_138_31238988_exon3_T	4	2	2	0.000918615	C2
AA_DRB1_57_32551991	DRB1	57	32551991	3	52.0638	2.85495e-11	AA_DRB1_57_32551991_exon2_A,AA_DRB1_57_32551991_exon2_AD,AA_DRB1_57_32551991_exon2_ADM,AA_DRB1_57_32551991_exon2_ADS,AA_DRB1_57_32551991_exon2_ADV,AA_DRB1_57_32551991_exon2_ADx,AA_DRB1_57_32551991_exon2_AM,AA_DRB1_57_32551991_exon2_AMS,AA_DRB1_57_32551991_exon2_AMV,AA_DRB1_57_32551991_exon2_AMx,AA_DRB1_57_32551991_exon2_AS,AA_DRB1_57_32551991_exon2_ASV,AA_DRB1_57_32551991_exon2_ASx,AA_DRB1_57_32551991_exon2_AV,AA_DRB1_57_32551991_exon2_AVx,AA_DRB1_57_32551991_exon2_Ax,AA_DRB1_57_32551991_exon2_D,AA_DRB1_57_32551991_exon2_DM,AA_DRB1_57_32551991_exon2_DS,AA_DRB1_57_32551991_exon2_DV,AA_DRB1_57_32551991_exon2_Dx,AA_DRB1_57_32551991_exon2_MS,AA_DRB1_57_32551991_exon2_MV,AA_DRB1_57_32551991_exon2_S,AA_DRB1_57_32551991_exon2_SV,AA_DRB1_57_32551991_exon2_Sx,AA_DRB1_57_32551991_exon2_V,AA_DRB1_57_32551991_exon2_Vx	28	4	4	0.00107259	C2
AA_C_80_31239408	C	80	31239408	1	42.7257	6.15047e-11	AA_C_80_31239408_exon2_K,AA_C_80_31239408_exon2_N	2	2	2	0.000886356	C2
AA_C_77_31239417	C	77	31239417	1	42.654	6.3804e-11	AA_C_77_31239417_exon2_N,AA_C_77_31239417_exon2_S	2	2	2	0.000884859	C2
AA_B_80_31324497	B	80	31324497	2	42.7945	4.99247e-10	AA_B_80_31324497_exon2_CI,AA_B_80_31324497_exon2_CN,AA_B_80_31324497_exon2_CT,AA_B_80_31324497_exon2_I,AA_B_80_31324497_exon2_N,AA_B_80_31324497_exon2_T	6	3	3	0.000896919	C2
AA_A_161_29911255	A	161	29911255	1	38.5168	5.32073e-10	AA_A_161_29911255_exon3_D,AA_A_161_29911255_exon3_DG,AA_A_161_29911255_exon3_Dx,AA_A_161_29911255_exon3_E	4	2	2	0.000796775	C2
AA_A_56_29910699	A	56	29910699	1	36.2418	1.71313e-09	AA_A_56_29910699_exon2_DG,AA_A_56_29910699_exon2_DR,AA_A_56_29910699_exon2_G,AA_A_56_29910699_exon2_R	4	2	2	0.000760756	C2
AA_A_127_29911153	A	127	29911153	1	35.7832	2.16755e-09	AA_A_127_29911153_exon3_K,AA_A_127_29911153_exon3_KR,AA_A_127_29911153_exon3_Kx,AA_A_127_29911153_exon3_N	4	2	2	0.000751242	C2
AA_B_-21_31324925	B	-21	31324925	1	35.2224	2.89394e-09	AA_B_-21_31324925_exon1_M,AA_B_-21_31324925_exon1_T	2	2	2	0.000715709	C2
AA_B_-23_31324931	B	-23	31324931	1	35.1947	2.92873e-09	AA_B_-23_31324931_exon1_L,AA_B_-23_31324931_exon1_R	2	2	2	0.000715216	C2
AA_DPB1_84_33048691	DPB1	84	33048691	2	39.157	3.07858e-09	AA_DPB1_84_33048691_exon2_D,AA_DPB1_84_33048691_exon2_G,AA_DPB1_84_33048691_exon2_V	3	3	3	0.00078121	C2
AA_B_46_31324599	B	46	31324599	1	34.6885	3.80464e-09	AA_B_46_31324599_exon2_A,AA_B_46_31324599_exon2_E	2	2	2	0.000685559	C2
AA_A_95_29911057	A	95	29911057	2	38.1721	5.03913e-09	AA_A_95_29911057_exon3_I,AA_A_95_29911057_exon3_IL,AA_A_95_29911057_exon3_IP,AA_A_95_29911057_exon3_IV,AA_A_95_29911057_exon3_Ix,AA_A_95_29911057_exon3_L,AA_A_95_29911057_exon3_LP,AA_A_95_29911057_exon3_LV,AA_A_95_29911057_exon3_Lx,AA_A_95_29911057_exon3_PV,AA_A_95_29911057_exon3_V,AA_A_95_29911057_exon3_Vx	12	3	3	0.000795617	C2
AA_B_103_31324183	B	103	31324183	1	31.4674	2.00543e-08	AA_B_103_31324183_exon3_GL,AA_B_103_31324183_exon3_GV,AA_B_103_31324183_exon3_L,AA_B_103_31324183_exon3_V	4	2	2	0.000647019	C2
AA_DQA1_215_32610494	DQA1	215	32610494	1	31.0299	2.50213e-08	AA_DQA1_215_32610494_exon4_F,AA_DQA1_215_32610494_exon4_L	2	2	2	0.000653142	C2
AA_B_-10_31324892	B	-10	31324892	1	30.2036	3.83832e-08	AA_B_-10_31324892_exon1_A,AA_B_-10_31324892_exon1_G	2	2	2	0.000620854	C2
AA_DRB1_86_32551904	DRB1	86	32551904	1	29.3877	5.8151e-08	AA_DRB1_86_32551904_exon2_DG,AA_DRB1_86_32551904_exon2_DGW,AA_DRB1_86_32551904_exon2_DGX,AA_DRB1_86_32551904_exon2_DGx,AA_DRB1_86_32551904_exon2_DV,AA_DRB1_86_32551904_exon2_DVW,AA_DRB1_86_32551904_exon2_DVX,AA_DRB1_86_32551904_exon2_DVx,AA_DRB1_86_32551904_exon2_G,AA_DRB1_86_32551904_exon2_GW,AA_DRB1_86_32551904_exon2_GX,AA_DRB1_86_32551904_exon2_Gx,AA_DRB1_86_32551904_exon2_V,AA_DRB1_86_32551904_exon2_VW,AA_DRB1_86_32551904_exon2_VX,AA_DRB1_86_32551904_exon2_Vx	16	2	2	0.000621943	C2
AA_DPB1_205_33053552	DPB1	205	33053552	1	29.2481	6.25416e-08	AA_DPB1_205_33053552_exon4_M,AA_DPB1_205_33053552_exon4_V	2	2	2	0.00043144	C2
AA_C_303_31237785	C	303	31237785	1	27.7094	1.38753e-07	AA_C_303_31237785_exon5_M,AA_C_303_31237785_exon5_V	2	2	2	0.000584379	C2
AA_DPA1_11_33037639	DPA1	11	33037639	1	27.5723	1.494e-07	AA_DPA1_11_33037639_exon2_A,AA_DPA1_11_33037639_exon2_M	2	2	2	0.00035359	C2
AA_A_66_29910729	A	66	29910729	1	27.5176	1.53845e-07	AA_A_66_29910729_exon2_.K,AA_A_66_29910729_exon2_.N,AA_A_66_29910729_exon2_K,AA_A_66_29910729_exon2_KQ,AA_A_66_29910729_exon2_Kx,AA_A_66_29910729_exon2_N,AA_A_66_29910729_exon2_NQ,AA_A_66_29910729_exon2_Nx	8	2	2	0.000575972	C2
AA_DRB1_98_32549641	DRB1	98	32549641	2	30.9475	1.88182e-07	AA_DRB1_98_32549641_exon3_E,AA_DRB1_98_32549641_exon3_ER,AA_DRB1_98_32549641_exon3_Ex,AA_DRB1_98_32549641_exon3_K	4	3	3	0.000651596	C2
AA_DRB1_104_32549623	DRB1	104	32549623	2	30.8405	1.98017e-07	AA_DRB1_104_32549623_exon3_A,AA_DRB1_104_32549623_exon3_S	2	3	3	0.000649153	C2
AA_A_99_29911069	A	99	29911069	2	29.0873	4.75981e-07	AA_A_99_29911069_exon3_C,AA_A_99_29911069_exon3_CF,AA_A_99_29911069_exon3_CFH,AA_A_99_29911069_exon3_CFS,AA_A_99_29911069_exon3_CFW,AA_A_99_29911069_exon3_CFx,AA_A_99_29911069_exon3_CH,AA_A_99_29911069_exon3_CHS,AA_A_99_29911069_exon3_CHW,AA_A_99_29911069_exon3_CHY,AA_A_99_29911069_exon3_CHx,AA_A_99_29911069_exon3_CS,AA_A_99_29911069_exon3_CSW,AA_A_99_29911069_exon3_CSY,AA_A_99_29911069_exon3_CSx,AA_A_99_29911069_exon3_CW,AA_A_99_29911069_exon3_CWY,AA_A_99_29911069_exon3_CWx,AA_A_99_29911069_exon3_CY,AA_A_99_29911069_exon3_CYx,AA_A_99_29911069_exon3_Cx,AA_A_99_29911069_exon3_F,AA_A_99_29911069_exon3_FH,AA_A_99_29911069_exon3_FHS,AA_A_99_29911069_exon3_FHW,AA_A_99_29911069_exon3_FHY,AA_A_99_29911069_exon3_FHx,AA_A_99_29911069_exon3_FS,AA_A_99_29911069_exon3_FSW,AA_A_99_29911069_exon3_FSY,AA_A_99_29911069_exon3_FSx,AA_A_99_29911069_exon3_FW,AA_A_99_29911069_exon3_FWY,AA_A_99_29911069_exon3_FWx,AA_A_99_29911069_exon3_FY,AA_A_99_29911069_exon3_FYx,AA_A_99_29911069_exon3_Fx,AA_A_99_29911069_exon3_HSY,AA_A_99_29911069_exon3_HWY,AA_A_99_29911069_exon3_HY,AA_A_99_29911069_exon3_HYx,AA_A_99_29911069_exon3_SWY,AA_A_99_29911069_exon3_SY,AA_A_99_29911069_exon3_SYx,AA_A_99_29911069_exon3_WY,AA_A_99_29911069_exon3_WYx,AA_A_99_29911069_exon3_Y,AA_A_99_29911069_exon3_Yx	48	3	3	0.000563331	C2
AA_DPB1_96_33052678	DPB1	96	33052678	1	25.2531	4.9506e-07	AA_DPB1_96_33052678_exon3_K,AA_DPB1_96_33052678_exon3_R	2	2	2	0.000506964	C2
AA_DPB1_170_33052900	DPB1	170	33052900	1	25.2411	4.9827e-07	AA_DPB1_170_33052900_exon3_I,AA_DPB1_170_33052900_exon3_T	2	2	2	0.000506749	C2
AA_DPA1_111_33036999	DPA1	111	33036999	2	25.9274	2.31672e-06	AA_DPA1_111_33036999_exon3_K,AA_DPA1_111_33036999_exon3_R	2	3	3	0.000475776	C2
AA_DPA1_127_33036951	DPA1	127	33036951	2	25.6436	2.67043e-06	AA_DPA1_127_33036951_exon3_L,AA_DPA1_127_33036951_exon3_P	2	3	3	0.000462826	C2
AA_DPA1_160_33036852	DPA1	160	33036852	2	25.6436	2.67043e-06	AA_DPA1_160_33036852_exon3_F,AA_DPA1_160_33036852_exon3_V	2	3	3	0.000462826	C2
AA_DPA1_228_33036434	DPA1	228	33036434	2	25.6436	2.67043e-06	AA_DPA1_228_33036434_exon4_P,AA_DPA1_228_33036434_exon4_T	2	3	3	0.000462826	C2
AA_B_74_31324515	B	74	31324515	1	20.5815	5.66342e-06	AA_B_74_31324515_exon2_D,AA_B_74_31324515_exon2_Y	2	2	2	0.00042629	C2
AA_A_65_29910726	A	65	29910726	1	20.5723	5.69578e-06	AA_A_65_29910726_exon2_.G,AA_A_65_29910726_exon2_.R,AA_A_65_29910726_exon2_G,AA_A_65_29910726_exon2_GQ,AA_A_65_29910726_exon2_Gx,AA_A_65_29910726_exon2_QR,AA_A_65_29910726_exon2_R,AA_A_65_29910726_exon2_Rx	8	2	2	0.000428514	C2
AA_A_282_29912299	A	282	29912299	1	20.115	7.20473e-06	AA_A_282_29912299_exon5_I,AA_A_282_29912299_exon5_V	2	2	2	0.000420138	C2
AA_DQB1_126_32629585	DQB1	126	32629585	1	20.0902	7.32203e-06	AA_DQB1_126_32629585_exon3_H,AA_DQB1_126_32629585_exon3_Q	2	2	2	0.000399939	C2
AA_A_311_29912386	A	311	29912386	1	20.0002	7.64828e-06	AA_A_311_29912386_exon5_K,AA_A_311_29912386_exon5_N	2	2	2	0.000417411	C2
AA_DQB1_185_32629408	DQB1	185	32629408	1	18.6467	1.56046e-05	AA_DQB1_185_32629408_exon3_I,AA_DQB1_185_32629408_exon3_T	2	2	2	0.000386785	C2
AA_DQA1_130_32609881	DQA1	130	32609881	1	18.2416	1.93043e-05	AA_DQA1_130_32609881_exon3_A,AA_DQA1_130_32609881_exon3_S	2	2	2	0.000383108	C2
AA_DQB1_26_32632774	DQB1	26	32632774	2	21.4304	2.20031e-05	AA_DQB1_26_32632774_exon2_FG,AA_DQB1_26_32632774_exon2_FL,AA_DQB1_26_32632774_exon2_FY,AA_DQB1_26_32632774_exon2_G,AA_DQB1_26_32632774_exon2_L,AA_DQB1_26_32632774_exon2_Y	6	3	3	0.000442105	C2
AA_C_91_31239129	C	91	31239129	1	17.3692	3.05489e-05	AA_C_91_31239129_exon3_G,AA_C_91_31239129_exon3_R	2	2	2	0.000365518	C2
AA_B_77_31324506	B	77	31324506	2	20.738	3.11168e-05	AA_B_77_31324506_exon2_CD,AA_B_77_31324506_exon2_CN,AA_B_77_31324506_exon2_CS,AA_B_77_31324506_exon2_D,AA_B_77_31324506_exon2_DG,AA_B_77_31324506_exon2_DN,AA_B_77_31324506_exon2_DS,AA_B_77_31324506_exon2_GN,AA_B_77_31324506_exon2_GS,AA_B_77_31324506_exon2_N,AA_B_77_31324506_exon2_NS,AA_B_77_31324506_exon2_S	12	3	3	0.000436238	C2
AA_B_94_31324210	B	94	31324210	1	16.8536	4.01623e-05	AA_B_94_31324210_exon3_.I,AA_B_94_31324210_exon3_.T,AA_B_94_31324210_exon3_I,AA_B_94_31324210_exon3_T	4	2	2	0.000354999	C2
AA_B_95_31324207	B	95	31324207	2	19.3586	6.21588e-05	AA_B_95_31324207_exon3_I,AA_B_95_31324207_exon3_IL,AA_B_95_31324207_exon3_IR,AA_B_95_31324207_exon3_IW,AA_B_95_31324207_exon3_L,AA_B_95_31324207_exon3_W	6	3	3	0.0004085	C2
AA_A_70_29910741	A	70	29910741	1	14.6458	0.000129023	AA_A_70_29910741_exon2_.H,AA_A_70_29910741_exon2_.Q,AA_A_70_29910741_exon2_H,AA_A_70_29910741_exon2_Q	4	2	2	0.000307914	C2
AA_C_1_31239645	C	1	31239645	1	13.9589	0.000185533	AA_C_1_31239645_exon2_C,AA_C_1_31239645_exon2_G	2	2	2	0.000292918	C2
AA_B_82_31324491	B	82	31324491	1	13.7219	0.000210794	AA_B_82_31324491_exon2_L,AA_B_82_31324491_exon2_R	2	2	2	0.000288813	C2
AA_B_83_31324488	B	83	31324488	1	13.7219	0.000210794	AA_B_83_31324488_exon2_G,AA_B_83_31324488_exon2_R	2	2	2	0.000288813	C2
AA_C_211_31238182	C	211	31238182	1	13.7052	0.0002123	AA_C_211_31238182_exon4_A,AA_C_211_31238182_exon4_T	2	2	2	0.000288365	C2
AA_DRB1_70_32551952	DRB1	70	32551952	2	16.3158	0.000285704	AA_DRB1_70_32551952_exon2_D,AA_DRB1_70_32551952_exon2_DQ,AA_DRB1_70_32551952_exon2_DR,AA_DRB1_70_32551952_exon2_DT,AA_DRB1_70_32551952_exon2_Dx,AA_DRB1_70_32551952_exon2_Q,AA_DRB1_70_32551952_exon2_QR,AA_DRB1_70_32551952_exon2_QT,AA_DRB1_70_32551952_exon2_Qx,AA_DRB1_70_32551952_exon2_R,AA_DRB1_70_32551952_exon2_RT,AA_DRB1_70_32551952_exon2_Rx	12	3	3	0.000316829	C2
AA_C_116_31239054	C	116	31239054	3	17.9322	0.000450825	AA_C_116_31239054_exon3_F,AA_C_116_31239054_exon3_FL,AA_C_116_31239054_exon3_FS,AA_C_116_31239054_exon3_FY,AA_C_116_31239054_exon3_Fx,AA_C_116_31239054_exon3_L,AA_C_116_31239054_exon3_LS,AA_C_116_31239054_exon3_LY,AA_C_116_31239054_exon3_Lx,AA_C_116_31239054_exon3_S,AA_C_116_31239054_exon3_SY,AA_C_116_31239054_exon3_Sx,AA_C_116_31239054_exon3_Y,AA_C_116_31239054_exon3_Yx	14	4	4	0.000370919	C2
AA_DQB1_-27_32634368	DQB1	-27	32634368	1	12.2679	0.000458517	AA_DQB1_-27_32634368_exon1_A,AA_DQB1_-27_32634368_exon1_S	2	2	2	0.000258112	C2
AA_A_142_29911198	A	142	29911198	1	12.2536	0.000461604	AA_A_142_29911198_exon3_HI,AA_A_142_29911198_exon3_HT,AA_A_142_29911198_exon3_I,AA_A_142_29911198_exon3_T	4	2	2	0.000258606	C2
AA_A_145_29911207	A	145	29911207	1	12.2536	0.000461604	AA_A_145_29911207_exon3_H,AA_A_145_29911207_exon3_HQ,AA_A_145_29911207_exon3_Hx,AA_A_145_29911207_exon3_R	4	2	2	0.000258606	C2
AA_DQB1_-9_32634314	DQB1	-9	32634314	1	11.1529	0.000835221	AA_DQB1_-9_32634314_exon1_I,AA_DQB1_-9_32634314_exon1_M	2	2	2	0.000234667	C2
AA_DQB1_14_32632810	DQB1	14	32632810	1	11.0766	0.000870325	AA_DQB1_14_32632810_exon2_L,AA_DQB1_14_32632810_exon2_M	2	2	2	0.000233062	C2
AA_DRB1_31_32552069	DRB1	31	32552069	2	13.901	0.000959358	AA_DRB1_31_32552069_exon2_F,AA_DRB1_31_32552069_exon2_FI,AA_DRB1_31_32552069_exon2_FL,AA_DRB1_31_32552069_exon2_FS,AA_DRB1_31_32552069_exon2_FV,AA_DRB1_31_32552069_exon2_I,AA_DRB1_31_32552069_exon2_IL,AA_DRB1_31_32552069_exon2_IS,AA_DRB1_31_32552069_exon2_IV,AA_DRB1_31_32552069_exon2_LV,AA_DRB1_31_32552069_exon2_SV,AA_DRB1_31_32552069_exon2_V	12	3	3	0.000294076	C2
AA_B_199_31323321	B	199	31323321	1	10.828	0.000996051	AA_B_199_31323321_exon4_A,AA_B_199_31323321_exon4_V	2	2	2	0.000223085	C2
AA_B_167_31323991	B	167	31323991	1	10.5913	0.00113242	AA_B_167_31323991_exon3_GS,AA_B_167_31323991_exon3_GW,AA_B_167_31323991_exon3_PS,AA_B_167_31323991_exon3_PW,AA_B_167_31323991_exon3_S,AA_B_167_31323991_exon3_Sx,AA_B_167_31323991_exon3_W,AA_B_167_31323991_exon3_Wx	8	2	2	0.000217436	C2
AA_DQB1_116_32629615	DQB1	116	32629615	1	10.4474	0.00122288	AA_DQB1_116_32629615_exon3_I,AA_DQB1_116_32629615_exon3_V	2	2	2	0.000219833	C2
AA_DQB1_224_32628775	DQB1	224	32628775	1	10.2037	0.00139583	AA_DQB1_224_32628775_exon4_Q,AA_DQB1_224_32628775_exon4_R	2	2	2	0.000214693	C2
AA_B_194_31323336	B	194	31323336	1	10.0229	0.00154089	AA_B_194_31323336_exon4_I,AA_B_194_31323336_exon4_V	2	2	2	0.000209331	C2
AA_B_76_31324509	B	76	31324509	1	9.20447	0.00240559	AA_B_76_31324509_exon2_E,AA_B_76_31324509_exon2_V	2	2	2	0.00016224	C2
AA_C_248_31238071	C	248	31238071	1	9.11575	0.00252214	AA_C_248_31238071_exon4_M,AA_C_248_31238071_exon4_V	2	2	2	0.000181313	C2
AA_DQB1_231_32628269	DQB1	231	32628269	1	9.0227	0.00265687	AA_DQB1_231_32628269_exon5_.,AA_DQB1_231_32628269_exon5_P	2	2	2	0.000180365	C2
AA_DQB1_232_32628266	DQB1	232	32628266	1	9.0227	0.00265687	AA_DQB1_232_32628266_exon5_.,AA_DQB1_232_32628266_exon5_P	2	2	2	0.000180365	C2
AA_DQB1_233_32628263	DQB1	233	32628263	1	9.0227	0.00265687	AA_DQB1_233_32628263_exon5_.,AA_DQB1_233_32628263_exon5_A	2	2	2	0.000180365	C2
AA_C_6_31239630	C	6	31239630	1	8.92051	0.00280984	AA_C_6_31239630_exon2_K,AA_C_6_31239630_exon2_R	2	2	2	0.000177103	C2
AA_DQB1_227_32628281	DQB1	227	32628281	1	8.88208	0.00286965	AA_DQB1_227_32628281_exon5_.,AA_DQB1_227_32628281_exon5_P	2	2	2	0.000177562	C2
AA_DQB1_228_32628278	DQB1	228	32628278	1	8.88208	0.00286965	AA_DQB1_228_32628278_exon5_.,AA_DQB1_228_32628278_exon5_Q	2	2	2	0.000177562	C2
AA_DQB1_229_32628275	DQB1	229	32628275	1	8.88208	0.00286965	AA_DQB1_229_32628275_exon5_.,AA_DQB1_229_32628275_exon5_G	2	2	2	0.000177562	C2
AA_DQB1_230_32628272	DQB1	230	32628272	1	8.88208	0.00286965	AA_DQB1_230_32628272_exon5_.,AA_DQB1_230_32628272_exon5_P	2	2	2	0.000177562	C2
AA_DQB1_234_32627649	DQB1	234	32627649	1	8.83315	0.00294767	AA_DQB1_234_32627649_exon6_.,AA_DQB1_234_32627649_exon6_G	2	2	2	0.000176565	C2
AA_DQB1_167_32629462	DQB1	167	32629462	1	8.70882	0.00315576	AA_DQB1_167_32629462_exon3_H,AA_DQB1_167_32629462_exon3_R	2	2	2	0.000181204	C2
AA_B_158_31324018	B	158	31324018	1	8.52895	0.0034841	AA_B_158_31324018_exon3_A,AA_B_158_31324018_exon3_AP,AA_B_158_31324018_exon3_Ax,AA_B_158_31324018_exon3_T	4	2	2	0.000178204	C2
AA_A_107_29911093	A	107	29911093	1	7.36901	0.00661155	AA_A_107_29911093_exon3_AG,AA_A_107_29911093_exon3_AW,AA_A_107_29911093_exon3_G,AA_A_107_29911093_exon3_W	4	2	2	0.000155067	C2
AA_B_-11_31324895	B	-11	31324895	1	6.87946	0.00869421	AA_B_-11_31324895_exon1_S,AA_B_-11_31324895_exon1_W	2	2	2	0.000144913	C2
AA_A_298_29912347	A	298	29912347	1	6.86619	0.00875023	AA_A_298_29912347_exon5_F,AA_A_298_29912347_exon5_I	2	2	2	0.000144747	C2
AA_A_74_29910753	A	74	29910753	1	6.83263	0.00892741	AA_A_74_29910753_exon2_D,AA_A_74_29910753_exon2_DN,AA_A_74_29910753_exon2_DP,AA_A_74_29910753_exon2_Dx,AA_A_74_29910753_exon2_H,AA_A_74_29910753_exon2_HN,AA_A_74_29910753_exon2_HP,AA_A_74_29910753_exon2_Hx	8	2	2	0.000143825	C2
AA_A_307_29912374	A	307	29912374	1	6.82299	0.0089628	AA_A_307_29912374_exon5_M,AA_A_307_29912374_exon5_R	2	2	2	0.000143789	C2
AA_A_-11_29910371	A	-11	29910371	1	6.79809	0.00909873	AA_A_-11_29910371_exon1_L,AA_A_-11_29910371_exon1_S	2	2	2	0.000143271	C2
AA_DPB1_55_33048604	DPB1	55	33048604	2	8.77273	0.0124069	AA_DPB1_55_33048604_exon2_A,AA_DPB1_55_33048604_exon2_D,AA_DPB1_55_33048604_exon2_E	3	3	3	0.000114107	C2
AA_DRB1_47_32552021	DRB1	47	32552021	1	6.06584	0.0137614	AA_DRB1_47_32552021_exon2_F,AA_DRB1_47_32552021_exon2_FT,AA_DRB1_47_32552021_exon2_Fx,AA_DRB1_47_32552021_exon2_Y	4	2	2	0.000128849	C2
AA_DQB1_130_32629573	DQB1	130	32629573	1	6.04086	0.0139451	AA_DQB1_130_32629573_exon3_Q,AA_DQB1_130_32629573_exon3_R	2	2	2	0.000127105	C2
AA_DRB1_40_32552042	DRB1	40	32552042	1	5.95463	0.0146618	AA_DRB1_40_32552042_exon2_F,AA_DRB1_40_32552042_exon2_FS,AA_DRB1_40_32552042_exon2_Fx,AA_DRB1_40_32552042_exon2_Y	4	2	2	0.000125559	C2
AA_A_43_29910660	A	43	29910660	1	5.80257	0.0159661	AA_A_43_29910660_exon2_Q,AA_A_43_29910660_exon2_R	2	2	2	0.000122084	C2
AA_DPB1_69_33048646	DPB1	69	33048646	2	8.12104	0.0171905	AA_DPB1_69_33048646_exon2_E,AA_DPB1_69_33048646_exon2_K,AA_DPB1_69_33048646_exon2_R	3	3	3	0.000168697	C2
AA_A_245_29912086	A	245	29912086	1	5.05045	0.0245659	AA_A_245_29912086_exon4_A,AA_A_245_29912086_exon4_V	2	2	2	0.000105989	C2
AA_DPA1_96_33037044	DPA1	96	33037044	1	4.98474	0.0255357	AA_DPA1_96_33037044_exon3_A,AA_DPA1_96_33037044_exon3_P	2	2	2	0.000105311	C2
AA_DPB1_65_33048634	DPB1	65	33048634	1	4.83114	0.0278995	AA_DPB1_65_33048634_exon2_I,AA_DPB1_65_33048634_exon2_L	2	2	2	0.000100684	C2
AA_DPA1_190_33036548	DPA1	190	33036548	1	4.57406	0.0324174	AA_DPA1_190_33036548_exon4_A,AA_DPA1_190_33036548_exon4_T	2	2	2	9.6635e-05	C2
AA_DRB1_38_32552048	DRB1	38	32552048	2	6.77399	0.0337719	AA_DRB1_38_32552048_exon2_A,AA_DRB1_38_32552048_exon2_AC,AA_DRB1_38_32552048_exon2_AL,AA_DRB1_38_32552048_exon2_AV,AA_DRB1_38_32552048_exon2_Ax,AA_DRB1_38_32552048_exon2_CL,AA_DRB1_38_32552048_exon2_CV,AA_DRB1_38_32552048_exon2_L,AA_DRB1_38_32552048_exon2_LV,AA_DRB1_38_32552048_exon2_Lx,AA_DRB1_38_32552048_exon2_V,AA_DRB1_38_32552048_exon2_Vx	12	3	3	0.000142532	C2
AA_DQA1_187_32610410	DQA1	187	32610410	1	4.30263	0.0379881	AA_DQA1_187_32610410_exon4_A,AA_DQA1_187_32610410_exon4_T	2	2	2	9.02599e-05	C2
AA_DPB1_178_33052924	DPB1	178	33052924	1	4.02872	0.0446323	AA_DPB1_178_33052924_exon3_L,AA_DPB1_178_33052924_exon3_M	2	2	2	8.52325e-05	C2
AA_B_-8_31324886	B	-8	31324886	1	4.02943	0.0446367	AA_B_-8_31324886_exon1_L,AA_B_-8_31324886_exon1_V	2	2	2	8.48227e-05	C2
AA_C_114_31239060	C	114	31239060	1	3.3919	0.0654226	AA_C_114_31239060_exon3_D,AA_C_114_31239060_exon3_DV,AA_C_114_31239060_exon3_Dx,AA_C_114_31239060_exon3_N	4	2	2	7.13097e-05	C2
AA_A_73_29910750	A	73	29910750	1	3.38788	0.0655998	AA_A_73_29910750_exon2_.I,AA_A_73_29910750_exon2_.T,AA_A_73_29910750_exon2_I,AA_A_73_29910750_exon2_IS,AA_A_73_29910750_exon2_Ix,AA_A_73_29910750_exon2_ST,AA_A_73_29910750_exon2_T,AA_A_73_29910750_exon2_Tx	8	2	2	6.95005e-05	C2
AA_C_163_31238913	C	163	31238913	2	4.94809	0.0840794	AA_C_163_31238913_exon3_E,AA_C_163_31238913_exon3_EL,AA_C_163_31238913_exon3_ET,AA_C_163_31238913_exon3_Ex,AA_C_163_31238913_exon3_L,AA_C_163_31238913_exon3_T	6	3	3	0.000103886	C2
AA_DQB1_140_32629543	DQB1	140	32629543	1	1.57536	0.209282	AA_DQB1_140_32629543_exon3_A,AA_DQB1_140_32629543_exon3_T	2	2	2	3.2741e-05	C2
AA_DQB1_182_32629417	DQB1	182	32629417	1	1.57536	0.209282	AA_DQB1_182_32629417_exon3_N,AA_DQB1_182_32629417_exon3_S	2	2	2	3.2741e-05	C2
AA_A_151_29911225	A	151	29911225	1	1.52097	0.217384	AA_A_151_29911225_exon3_CH,AA_A_151_29911225_exon3_CR,AA_A_151_29911225_exon3_H,AA_A_151_29911225_exon3_R	4	2	2	3.21776e-05	C2
AA_B_24_31324665	B	24	31324665	2	2.90048	0.234293	AA_B_24_31324665_exon2_A,AA_B_24_31324665_exon2_S,AA_B_24_31324665_exon2_T	3	3	3	5.80411e-05	C2
AA_C_219_31238158	C	219	31238158	1	1.39242	0.237796	AA_C_219_31238158_exon4_R,AA_C_219_31238158_exon4_W	2	2	2	2.80478e-05	C2
AA_B_147_31324051	B	147	31324051	1	1.25293	0.262852	AA_B_147_31324051_exon3_CL,AA_B_147_31324051_exon3_CW,AA_B_147_31324051_exon3_L,AA_B_147_31324051_exon3_W	4	2	2	2.59449e-05	C2
AA_B_143_31324063	B	143	31324063	1	1.20528	0.272127	AA_B_143_31324063_exon3_GS,AA_B_143_31324063_exon3_GT,AA_B_143_31324063_exon3_S,AA_B_143_31324063_exon3_T	4	2	2	2.49583e-05	C2
AA_DRB1_180_32549395	DRB1	180	32549395	2	2.59004	0.273661	AA_DRB1_180_32549395_exon3_L,AA_DRB1_180_32549395_exon3_V	2	3	3	5.444e-05	C2
AA_DRB1_189_32548667	DRB1	189	32548667	2	2.51601	0.284018	AA_DRB1_189_32548667_exon4_R,AA_DRB1_189_32548667_exon4_S	2	3	3	5.29731e-05	C2
AA_DRB1_120_32549575	DRB1	120	32549575	2	2.34985	0.308606	AA_DRB1_120_32549575_exon3_N,AA_DRB1_120_32549575_exon3_S	2	3	3	4.94533e-05	C2
AA_C_95_31239117	C	95	31239117	2	2.30172	0.316082	AA_C_95_31239117_exon3_F,AA_C_95_31239117_exon3_FI,AA_C_95_31239117_exon3_FL,AA_C_95_31239117_exon3_FP,AA_C_95_31239117_exon3_Fx,AA_C_95_31239117_exon3_I,AA_C_95_31239117_exon3_IL,AA_C_95_31239117_exon3_IP,AA_C_95_31239117_exon3_Ix,AA_C_95_31239117_exon3_L,AA_C_95_31239117_exon3_LP,AA_C_95_31239117_exon3_Lx	12	3	3	4.84752e-05	C2
AA_DRB1_-24_32557503	DRB1	-24	32557503	2	2.25182	0.32412	AA_DRB1_-24_32557503_exon1_F,AA_DRB1_-24_32557503_exon1_L	2	3	3	4.73164e-05	C2
AA_DQB1_197_32628856	DQB1	197	32628856	1	0.849928	0.356418	AA_DQB1_197_32628856_exon4_N,AA_DQB1_197_32628856_exon4_S	2	2	2	1.61325e-05	C2
AA_DQB1_-17_32634338	DQB1	-17	32634338	1	0.727915	0.393408	AA_DQB1_-17_32634338_exon1_A,AA_DQB1_-17_32634338_exon1_P	2	2	2	1.38014e-05	C2
AA_DQB1_3_32634281	DQB1	3	32634281	1	0.727915	0.393408	AA_DQB1_3_32634281_exon1_P,AA_DQB1_3_32634281_exon1_S	2	2	2	1.38014e-05	C2
AA_C_193_31238236	C	193	31238236	1	0.640936	0.423172	AA_C_193_31238236_exon4_L,AA_C_193_31238236_exon4_P	2	2	2	1.34724e-05	C2
AA_DRB1_33_32552063	DRB1	33	32552063	1	0.303655	0.581564	AA_DRB1_33_32552063_exon2_H,AA_DRB1_33_32552063_exon2_HT,AA_DRB1_33_32552063_exon2_Hx,AA_DRB1_33_32552063_exon2_N	4	2	2	6.25279e-06	C2
AA_C_113_31239063	C	113	31239063	1	0.261338	0.609067	AA_C_113_31239063_exon3_CH,AA_C_113_31239063_exon3_CY,AA_C_113_31239063_exon3_H,AA_C_113_31239063_exon3_HX,AA_C_113_31239063_exon3_Hx,AA_C_113_31239063_exon3_XY,AA_C_113_31239063_exon3_Y,AA_C_113_31239063_exon3_Yx	8	2	2	5.492e-06	C2
AA_DRB1_16_32552114	DRB1	16	32552114	1	0.231947	0.629989	AA_DRB1_16_32552114_exon2_H,AA_DRB1_16_32552114_exon2_HI,AA_DRB1_16_32552114_exon2_HQ,AA_DRB1_16_32552114_exon2_HY,AA_DRB1_16_32552114_exon2_Q,AA_DRB1_16_32552114_exon2_Y	6	2	2	4.23687e-06	C2
AA_B_99_31324195	B	99	31324195	1	0.18471	0.667284	AA_B_99_31324195_exon3_AS,AA_B_99_31324195_exon3_AY,AA_B_99_31324195_exon3_CS,AA_B_99_31324195_exon3_CY,AA_B_99_31324195_exon3_FS,AA_B_99_31324195_exon3_FY,AA_B_99_31324195_exon3_S,AA_B_99_31324195_exon3_Y	8	2	2	3.9267e-06	C2
AA_A_297_29912344	A	297	29912344	1	0.181831	0.669656	AA_A_297_29912344_exon5_M,AA_A_297_29912344_exon5_V	2	2	2	3.80435e-06	C2
AA_A_109_29911099	A	109	29911099	1	0.16386	0.685527	AA_A_109_29911099_exon3_F,AA_A_109_29911099_exon3_FP,AA_A_109_29911099_exon3_Fx,AA_A_109_29911099_exon3_L	4	2	2	3.44256e-06	C2
AA_DRB1_58_32551988	DRB1	58	32551988	1	0.0860116	0.769264	AA_DRB1_58_32551988_exon2_A,AA_DRB1_58_32551988_exon2_AP,AA_DRB1_58_32551988_exon2_Ax,AA_DRB1_58_32551988_exon2_E	4	2	2	1.8257e-06	C2
AA_C_94_31239120	C	94	31239120	1	0.0164505	0.897911	AA_C_94_31239120_exon3_I,AA_C_94_31239120_exon3_IP,AA_C_94_31239120_exon3_Ix,AA_C_94_31239120_exon3_T	4	2	2	3.41351e-07	C2
AA_C_103_31239093	C	103	31239093	1	0.00247542	0.960304	AA_C_103_31239093_exon3_GL,AA_C_103_31239093_exon3_GV,AA_C_103_31239093_exon3_L,AA_C_103_31239093_exon3_V	4	2	2	5.16584e-08	C2
AA_C_173_31238883	C	173	31238883	1	0.000951024	0.975389	AA_C_173_31238883_exon3_E,AA_C_173_31238883_exon3_EI,AA_C_173_31238883_exon3_Ex,AA_C_173_31238883_exon3_K	4	2	2	1.99104e-08	C2
AA_A_102_29911078	A	102	29911078				AA_A_102_29911078_exon3_.D,AA_A_102_29911078_exon3_.H,AA_A_102_29911078_exon3_D,AA_A_102_29911078_exon3_DR,AA_A_102_29911078_exon3_Dx,AA_A_102_29911078_exon3_H,AA_A_102_29911078_exon3_HR,AA_A_102_29911078_exon3_Hx	8				C2
AA_A_171_29911285	A	171	29911285				AA_A_171_29911285_exon3_H,AA_A_171_29911285_exon3_HP,AA_A_171_29911285_exon3_Hx,AA_A_171_29911285_exon3_Y	4				C2
AA_A_186_29911909	A	186	29911909				AA_A_186_29911909_exon4_NR,AA_A_186_29911909_exon4_R	2				C2
AA_B_109_31324165	B	109	31324165				AA_B_109_31324165_exon3_F,AA_B_109_31324165_exon3_L	2				C2
AA_B_245_31323183	B	245	31323183				AA_B_245_31323183_exon4_A,AA_B_245_31323183_exon4_T	2				C2
AA_B_52_31324581	B	52	31324581				AA_B_52_31324581_exon2_I,AA_B_52_31324581_exon2_V	2				C2
AA_DQA1_56_32609246	DQA1	56	32609246	2	96.6198	9.66565e-22	AA_DQA1_56_32609246_exon2_.,AA_DQA1_56_32609246_exon2_.G,AA_DQA1_56_32609246_exon2_.R,AA_DQA1_56_32609246_exon2_.x,AA_DQA1_56_32609246_exon2_G,AA_DQA1_56_32609246_exon2_R	6	3	3	0.00202576	C4BPB
AA_DQA1_76_32609306	DQA1	76	32609306	2	96.6198	9.66565e-22	AA_DQA1_76_32609306_exon2_L,AA_DQA1_76_32609306_exon2_LM,AA_DQA1_76_32609306_exon2_LV,AA_DQA1_76_32609306_exon2_Lx,AA_DQA1_76_32609306_exon2_M,AA_DQA1_76_32609306_exon2_V	6	3	3	0.00202576	C4BPB
AA_DQA1_47_32609219	DQA1	47	32609219	3	100.715	1.00691e-21	AA_DQA1_47_32609219_exon2_C,AA_DQA1_47_32609219_exon2_CK,AA_DQA1_47_32609219_exon2_CQ,AA_DQA1_47_32609219_exon2_CR,AA_DQA1_47_32609219_exon2_K,AA_DQA1_47_32609219_exon2_Q,AA_DQA1_47_32609219_exon2_R	7	4	4	0.0021148	C4BPB
AA_DRB1_-24_32557503	DRB1	-24	32557503	2	95.2015	1.96603e-21	AA_DRB1_-24_32557503_exon1_F,AA_DRB1_-24_32557503_exon1_L	2	3	3	0.0019946	C4BPB
AA_DQA1_187_32610410	DQA1	187	32610410	1	85.9173	1.7547e-20	AA_DQA1_187_32610410_exon4_A,AA_DQA1_187_32610410_exon4_T	2	2	2	0.00180236	C4BPB
AA_DRB1_13_32552123	DRB1	13	32552123	5	101.103	2.84815e-20	AA_DRB1_13_32552123_exon2_F,AA_DRB1_13_32552123_exon2_FG,AA_DRB1_13_32552123_exon2_FGH,AA_DRB1_13_32552123_exon2_FGL,AA_DRB1_13_32552123_exon2_FGR,AA_DRB1_13_32552123_exon2_FGS,AA_DRB1_13_32552123_exon2_FGY,AA_DRB1_13_32552123_exon2_FH,AA_DRB1_13_32552123_exon2_FHL,AA_DRB1_13_32552123_exon2_FHR,AA_DRB1_13_32552123_exon2_FHS,AA_DRB1_13_32552123_exon2_FHY,AA_DRB1_13_32552123_exon2_FL,AA_DRB1_13_32552123_exon2_FLR,AA_DRB1_13_32552123_exon2_FLS,AA_DRB1_13_32552123_exon2_FLY,AA_DRB1_13_32552123_exon2_FR,AA_DRB1_13_32552123_exon2_FRS,AA_DRB1_13_32552123_exon2_FRY,AA_DRB1_13_32552123_exon2_FS,AA_DRB1_13_32552123_exon2_FSY,AA_DRB1_13_32552123_exon2_FY,AA_DRB1_13_32552123_exon2_G,AA_DRB1_13_32552123_exon2_GH,AA_DRB1_13_32552123_exon2_GHL,AA_DRB1_13_32552123_exon2_GHR,AA_DRB1_13_32552123_exon2_GHS,AA_DRB1_13_32552123_exon2_GHY,AA_DRB1_13_32552123_exon2_GL,AA_DRB1_13_32552123_exon2_GLR,AA_DRB1_13_32552123_exon2_GLS,AA_DRB1_13_32552123_exon2_GLY,AA_DRB1_13_32552123_exon2_GR,AA_DRB1_13_32552123_exon2_GRS,AA_DRB1_13_32552123_exon2_GRY,AA_DRB1_13_32552123_exon2_GS,AA_DRB1_13_32552123_exon2_GSY,AA_DRB1_13_32552123_exon2_GY,AA_DRB1_13_32552123_exon2_H,AA_DRB1_13_32552123_exon2_HL,AA_DRB1_13_32552123_exon2_HLR,AA_DRB1_13_32552123_exon2_HLS,AA_DRB1_13_32552123_exon2_HLY,AA_DRB1_13_32552123_exon2_HR,AA_DRB1_13_32552123_exon2_HRS,AA_DRB1_13_32552123_exon2_HRY,AA_DRB1_13_32552123_exon2_HS,AA_DRB1_13_32552123_exon2_HSY,AA_DRB1_13_32552123_exon2_HY,AA_DRB1_13_32552123_exon2_LR,AA_DRB1_13_32552123_exon2_LRS,AA_DRB1_13_32552123_exon2_LRY,AA_DRB1_13_32552123_exon2_LS,AA_DRB1_13_32552123_exon2_LSY,AA_DRB1_13_32552123_exon2_LY,AA_DRB1_13_32552123_exon2_R,AA_DRB1_13_32552123_exon2_RS,AA_DRB1_13_32552123_exon2_RSY,AA_DRB1_13_32552123_exon2_RY,AA_DRB1_13_32552123_exon2_S,AA_DRB1_13_32552123_exon2_SY,AA_DRB1_13_32552123_exon2_Y	62	6	6	0.00213364	C4BPB
AA_DRB1_33_32552063	DRB1	33	32552063	1	83.1523	7.63494e-20	AA_DRB1_33_32552063_exon2_H,AA_DRB1_33_32552063_exon2_HT,AA_DRB1_33_32552063_exon2_Hx,AA_DRB1_33_32552063_exon2_N	4	2	2	0.00175925	C4BPB
AA_DRB1_180_32549395	DRB1	180	32549395	2	87.1597	1.10736e-19	AA_DRB1_180_32549395_exon3_L,AA_DRB1_180_32549395_exon3_V	2	3	3	0.00182551	C4BPB
AA_DRB1_96_32549647	DRB1	96	32549647	4	94.8841	1.12495e-19	AA_DRB1_96_32549647_exon3_E,AA_DRB1_96_32549647_exon3_EH,AA_DRB1_96_32549647_exon3_EHI,AA_DRB1_96_32549647_exon3_EHQ,AA_DRB1_96_32549647_exon3_EHY,AA_DRB1_96_32549647_exon3_EHx,AA_DRB1_96_32549647_exon3_EI,AA_DRB1_96_32549647_exon3_EIQ,AA_DRB1_96_32549647_exon3_EIY,AA_DRB1_96_32549647_exon3_EQ,AA_DRB1_96_32549647_exon3_EQY,AA_DRB1_96_32549647_exon3_EQx,AA_DRB1_96_32549647_exon3_EY,AA_DRB1_96_32549647_exon3_EYx,AA_DRB1_96_32549647_exon3_H,AA_DRB1_96_32549647_exon3_HI,AA_DRB1_96_32549647_exon3_HQ,AA_DRB1_96_32549647_exon3_HY,AA_DRB1_96_32549647_exon3_Hx,AA_DRB1_96_32549647_exon3_IQ,AA_DRB1_96_32549647_exon3_IY,AA_DRB1_96_32549647_exon3_Q,AA_DRB1_96_32549647_exon3_QY,AA_DRB1_96_32549647_exon3_Qx,AA_DRB1_96_32549647_exon3_Y,AA_DRB1_96_32549647_exon3_Yx	26	5	5	0.00199073	C4BPB
AA_DRB1_11_32552129	DRB1	11	32552129	5	88.2941	1.43374e-17	AA_DRB1_11_32552129_exon2_D,AA_DRB1_11_32552129_exon2_DG,AA_DRB1_11_32552129_exon2_DGL,AA_DRB1_11_32552129_exon2_DGP,AA_DRB1_11_32552129_exon2_DGS,AA_DRB1_11_32552129_exon2_DGV,AA_DRB1_11_32552129_exon2_DL,AA_DRB1_11_32552129_exon2_DLP,AA_DRB1_11_32552129_exon2_DLS,AA_DRB1_11_32552129_exon2_DLV,AA_DRB1_11_32552129_exon2_DP,AA_DRB1_11_32552129_exon2_DPS,AA_DRB1_11_32552129_exon2_DPV,AA_DRB1_11_32552129_exon2_DS,AA_DRB1_11_32552129_exon2_DSV,AA_DRB1_11_32552129_exon2_DV,AA_DRB1_11_32552129_exon2_G,AA_DRB1_11_32552129_exon2_GL,AA_DRB1_11_32552129_exon2_GP,AA_DRB1_11_32552129_exon2_GS,AA_DRB1_11_32552129_exon2_GV,AA_DRB1_11_32552129_exon2_L,AA_DRB1_11_32552129_exon2_LP,AA_DRB1_11_32552129_exon2_LS,AA_DRB1_11_32552129_exon2_LV,AA_DRB1_11_32552129_exon2_P,AA_DRB1_11_32552129_exon2_PS,AA_DRB1_11_32552129_exon2_PV,AA_DRB1_11_32552129_exon2_S,AA_DRB1_11_32552129_exon2_SV,AA_DRB1_11_32552129_exon2_V	31	6	6	0.00186351	C4BPB
AA_DQB1_55_32632687	DQB1	55	32632687	2	75.9092	3.11612e-17	AA_DQB1_55_32632687_exon2_L,AA_DQB1_55_32632687_exon2_LP,AA_DQB1_55_32632687_exon2_LQ,AA_DQB1_55_32632687_exon2_LR,AA_DQB1_55_32632687_exon2_P,AA_DQB1_55_32632687_exon2_R	6	3	3	0.00157794	C4BPB
AA_DRB1_120_32549575	DRB1	120	32549575	2	75.0006	4.90655e-17	AA_DRB1_120_32549575_exon3_N,AA_DRB1_120_32549575_exon3_S	2	3	3	0.00157324	C4BPB
AA_C_90_31239378	C	90	31239378	1	65.1059	6.79484e-16	AA_C_90_31239378_exon2_A,AA_C_90_31239378_exon2_D	2	2	2	0.00133655	C4BPB
AA_DRB1_77_32551931	DRB1	77	32551931	1	63.3315	1.70006e-15	AA_DRB1_77_32551931_exon2_LN,AA_DRB1_77_32551931_exon2_LT,AA_DRB1_77_32551931_exon2_N,AA_DRB1_77_32551931_exon2_NP,AA_DRB1_77_32551931_exon2_Nx,AA_DRB1_77_32551931_exon2_PT,AA_DRB1_77_32551931_exon2_T,AA_DRB1_77_32551931_exon2_Tx	8	2	2	0.00132213	C4BPB
AA_DRB1_74_32551940	DRB1	74	32551940	4	74.8962	1.98006e-15	AA_DRB1_74_32551940_exon2_A,AA_DRB1_74_32551940_exon2_AE,AA_DRB1_74_32551940_exon2_AEG,AA_DRB1_74_32551940_exon2_AEL,AA_DRB1_74_32551940_exon2_AEQ,AA_DRB1_74_32551940_exon2_AER,AA_DRB1_74_32551940_exon2_AEx,AA_DRB1_74_32551940_exon2_AG,AA_DRB1_74_32551940_exon2_AGL,AA_DRB1_74_32551940_exon2_AGQ,AA_DRB1_74_32551940_exon2_AGR,AA_DRB1_74_32551940_exon2_AGx,AA_DRB1_74_32551940_exon2_AL,AA_DRB1_74_32551940_exon2_ALQ,AA_DRB1_74_32551940_exon2_ALR,AA_DRB1_74_32551940_exon2_ALx,AA_DRB1_74_32551940_exon2_AQ,AA_DRB1_74_32551940_exon2_AQR,AA_DRB1_74_32551940_exon2_AQx,AA_DRB1_74_32551940_exon2_AR,AA_DRB1_74_32551940_exon2_ARx,AA_DRB1_74_32551940_exon2_Ax,AA_DRB1_74_32551940_exon2_E,AA_DRB1_74_32551940_exon2_EG,AA_DRB1_74_32551940_exon2_EGL,AA_DRB1_74_32551940_exon2_EGQ,AA_DRB1_74_32551940_exon2_EGR,AA_DRB1_74_32551940_exon2_EGx,AA_DRB1_74_32551940_exon2_EL,AA_DRB1_74_32551940_exon2_ELQ,AA_DRB1_74_32551940_exon2_ELR,AA_DRB1_74_32551940_exon2_ELx,AA_DRB1_74_32551940_exon2_EQ,AA_DRB1_74_32551940_exon2_EQR,AA_DRB1_74_32551940_exon2_EQx,AA_DRB1_74_32551940_exon2_ER,AA_DRB1_74_32551940_exon2_ERx,AA_DRB1_74_32551940_exon2_Ex,AA_DRB1_74_32551940_exon2_GL,AA_DRB1_74_32551940_exon2_GLQ,AA_DRB1_74_32551940_exon2_GLR,AA_DRB1_74_32551940_exon2_GLx,AA_DRB1_74_32551940_exon2_GQ,AA_DRB1_74_32551940_exon2_GQR,AA_DRB1_74_32551940_exon2_GQx,AA_DRB1_74_32551940_exon2_GR,AA_DRB1_74_32551940_exon2_GRx,AA_DRB1_74_32551940_exon2_L,AA_DRB1_74_32551940_exon2_LQ,AA_DRB1_74_32551940_exon2_LQR,AA_DRB1_74_32551940_exon2_LQx,AA_DRB1_74_32551940_exon2_LR,AA_DRB1_74_32551940_exon2_LRx,AA_DRB1_74_32551940_exon2_Lx,AA_DRB1_74_32551940_exon2_Q,AA_DRB1_74_32551940_exon2_QR,AA_DRB1_74_32551940_exon2_QRx,AA_DRB1_74_32551940_exon2_Qx,AA_DRB1_74_32551940_exon2_R,AA_DRB1_74_32551940_exon2_Rx	60	5	5	0.00155894	C4BPB
AA_C_73_31239429	C	73	31239429	1	61.3124	4.67967e-15	AA_C_73_31239429_exon2_A,AA_C_73_31239429_exon2_T	2	2	2	0.00126142	C4BPB
AA_B_9_31324710	B	9	31324710	2	63.2969	1.72709e-14	AA_B_9_31324710_exon2_D,AA_B_9_31324710_exon2_H,AA_B_9_31324710_exon2_Y	3	3	3	0.00129974	C4BPB
AA_DQB1_74_32632630	DQB1	74	32632630	2	62.2714	2.88988e-14	AA_DQB1_74_32632630_exon2_A,AA_DQB1_74_32632630_exon2_E,AA_DQB1_74_32632630_exon2_S	3	3	3	0.00130134	C4BPB
AA_C_9_31239621	C	9	31239621	3	66.0078	2.93132e-14	AA_C_9_31239621_exon2_D,AA_C_9_31239621_exon2_DF,AA_C_9_31239621_exon2_DS,AA_C_9_31239621_exon2_DY,AA_C_9_31239621_exon2_F,AA_C_9_31239621_exon2_S,AA_C_9_31239621_exon2_Y	7	4	4	0.00137057	C4BPB
AA_DQB1_30_32632762	DQB1	30	32632762	2	60.4822	7.08672e-14	AA_DQB1_30_32632762_exon2_H,AA_DQB1_30_32632762_exon2_S,AA_DQB1_30_32632762_exon2_Y	3	3	3	0.00124919	C4BPB
AA_DRB1_73_32551943	DRB1	73	32551943	1	55.6445	8.37732e-14	AA_DRB1_73_32551943_exon2_A,AA_DRB1_73_32551943_exon2_AP,AA_DRB1_73_32551943_exon2_AR,AA_DRB1_73_32551943_exon2_Ax,AA_DRB1_73_32551943_exon2_G,AA_DRB1_73_32551943_exon2_GP,AA_DRB1_73_32551943_exon2_GR,AA_DRB1_73_32551943_exon2_Gx	8	2	2	0.00115581	C4BPB
AA_DQA1_50_32609228	DQA1	50	32609228	2	59.9485	9.2473e-14	AA_DQA1_50_32609228_exon2_E,AA_DQA1_50_32609228_exon2_L,AA_DQA1_50_32609228_exon2_V	3	3	3	0.00126188	C4BPB
AA_DQA1_53_32609237	DQA1	53	32609237	2	59.9485	9.2473e-14	AA_DQA1_53_32609237_exon2_K,AA_DQA1_53_32609237_exon2_KQ,AA_DQA1_53_32609237_exon2_KR,AA_DQA1_53_32609237_exon2_KX,AA_DQA1_53_32609237_exon2_Q,AA_DQA1_53_32609237_exon2_R	6	3	3	0.00126188	C4BPB
AA_C_116_31239054	C	116	31239054	3	62.7596	1.45656e-13	AA_C_116_31239054_exon3_F,AA_C_116_31239054_exon3_FL,AA_C_116_31239054_exon3_FS,AA_C_116_31239054_exon3_FY,AA_C_116_31239054_exon3_Fx,AA_C_116_31239054_exon3_L,AA_C_116_31239054_exon3_LS,AA_C_116_31239054_exon3_LY,AA_C_116_31239054_exon3_Lx,AA_C_116_31239054_exon3_S,AA_C_116_31239054_exon3_SY,AA_C_116_31239054_exon3_Sx,AA_C_116_31239054_exon3_Y,AA_C_116_31239054_exon3_Yx	14	4	4	0.00130447	C4BPB
AA_DQB1_140_32629543	DQB1	140	32629543	1	54.4462	1.54496e-13	AA_DQB1_140_32629543_exon3_A,AA_DQB1_140_32629543_exon3_T	2	2	2	0.00113157	C4BPB
AA_DQB1_182_32629417	DQB1	182	32629417	1	54.4462	1.54496e-13	AA_DQB1_182_32629417_exon3_N,AA_DQB1_182_32629417_exon3_S	2	2	2	0.00113157	C4BPB
AA_DQB1_71_32632639	DQB1	71	32632639	3	62.2718	1.84966e-13	AA_DQB1_71_32632639_exon2_A,AA_DQB1_71_32632639_exon2_AD,AA_DQB1_71_32632639_exon2_AK,AA_DQB1_71_32632639_exon2_AT,AA_DQB1_71_32632639_exon2_D,AA_DQB1_71_32632639_exon2_K,AA_DQB1_71_32632639_exon2_T	7	4	4	0.00130151	C4BPB
AA_DRB1_37_32552051	DRB1	37	32552051	4	64.2344	3.71698e-13	AA_DRB1_37_32552051_exon2_F,AA_DRB1_37_32552051_exon2_FL,AA_DRB1_37_32552051_exon2_FLN,AA_DRB1_37_32552051_exon2_FLP,AA_DRB1_37_32552051_exon2_FLS,AA_DRB1_37_32552051_exon2_FLY,AA_DRB1_37_32552051_exon2_FLx,AA_DRB1_37_32552051_exon2_FN,AA_DRB1_37_32552051_exon2_FNP,AA_DRB1_37_32552051_exon2_FNS,AA_DRB1_37_32552051_exon2_FNY,AA_DRB1_37_32552051_exon2_FNx,AA_DRB1_37_32552051_exon2_FP,AA_DRB1_37_32552051_exon2_FPS,AA_DRB1_37_32552051_exon2_FPY,AA_DRB1_37_32552051_exon2_FPx,AA_DRB1_37_32552051_exon2_FS,AA_DRB1_37_32552051_exon2_FSY,AA_DRB1_37_32552051_exon2_FSx,AA_DRB1_37_32552051_exon2_FY,AA_DRB1_37_32552051_exon2_FYx,AA_DRB1_37_32552051_exon2_Fx,AA_DRB1_37_32552051_exon2_L,AA_DRB1_37_32552051_exon2_LN,AA_DRB1_37_32552051_exon2_LNP,AA_DRB1_37_32552051_exon2_LNS,AA_DRB1_37_32552051_exon2_LNY,AA_DRB1_37_32552051_exon2_LNx,AA_DRB1_37_32552051_exon2_LP,AA_DRB1_37_32552051_exon2_LPS,AA_DRB1_37_32552051_exon2_LPY,AA_DRB1_37_32552051_exon2_LPx,AA_DRB1_37_32552051_exon2_LS,AA_DRB1_37_32552051_exon2_LSY,AA_DRB1_37_32552051_exon2_LSx,AA_DRB1_37_32552051_exon2_LY,AA_DRB1_37_32552051_exon2_LYx,AA_DRB1_37_32552051_exon2_Lx,AA_DRB1_37_32552051_exon2_N,AA_DRB1_37_32552051_exon2_NP,AA_DRB1_37_32552051_exon2_NPS,AA_DRB1_37_32552051_exon2_NPY,AA_DRB1_37_32552051_exon2_NPx,AA_DRB1_37_32552051_exon2_NS,AA_DRB1_37_32552051_exon2_NSY,AA_DRB1_37_32552051_exon2_NSx,AA_DRB1_37_32552051_exon2_NY,AA_DRB1_37_32552051_exon2_NYx,AA_DRB1_37_32552051_exon2_Nx,AA_DRB1_37_32552051_exon2_PS,AA_DRB1_37_32552051_exon2_PSY,AA_DRB1_37_32552051_exon2_PSx,AA_DRB1_37_32552051_exon2_PY,AA_DRB1_37_32552051_exon2_PYx,AA_DRB1_37_32552051_exon2_S,AA_DRB1_37_32552051_exon2_SY,AA_DRB1_37_32552051_exon2_SYx,AA_DRB1_37_32552051_exon2_Sx,AA_DRB1_37_32552051_exon2_Y,AA_DRB1_37_32552051_exon2_Yx	60	5	5	0.00136598	C4BPB
AA_DRB1_26_32552084	DRB1	26	32552084	2	56.8491	4.37254e-13	AA_DRB1_26_32552084_exon2_CF,AA_DRB1_26_32552084_exon2_CL,AA_DRB1_26_32552084_exon2_CY,AA_DRB1_26_32552084_exon2_F,AA_DRB1_26_32552084_exon2_L,AA_DRB1_26_32552084_exon2_Y	6	3	3	0.00119374	C4BPB
AA_DQA1_175_32610016	DQA1	175	32610016	2	56.5667	5.02963e-13	AA_DQA1_175_32610016_exon3_E,AA_DQA1_175_32610016_exon3_EK,AA_DQA1_175_32610016_exon3_EQ,AA_DQA1_175_32610016_exon3_Ex,AA_DQA1_175_32610016_exon3_K,AA_DQA1_175_32610016_exon3_Q	6	3	3	0.00118414	C4BPB
AA_C_295_31237809	C	295	31237809	1	47.4324	5.4802e-12	AA_C_295_31237809_exon5_A,AA_C_295_31237809_exon5_V	2	2	2	0.000979862	C4BPB
AA_C_-9_31239802	C	-9	31239802	1	47.3188	5.79913e-12	AA_C_-9_31239802_exon1_A,AA_C_-9_31239802_exon1_G	2	2	2	0.00097753	C4BPB
AA_C_66_31239450	C	66	31239450	1	47.3212	5.86293e-12	AA_C_66_31239450_exon2_K,AA_C_66_31239450_exon2_N	2	2	2	0.000973781	C4BPB
AA_C_152_31238946	C	152	31238946	2	51.5668	6.18684e-12	AA_C_152_31238946_exon3_A,AA_C_152_31238946_exon3_AE,AA_C_152_31238946_exon3_AT,AA_C_152_31238946_exon3_AV,AA_C_152_31238946_exon3_Ax,AA_C_152_31238946_exon3_E,AA_C_152_31238946_exon3_ET,AA_C_152_31238946_exon3_EV,AA_C_152_31238946_exon3_Ex,AA_C_152_31238946_exon3_T,AA_C_152_31238946_exon3_TV,AA_C_152_31238946_exon3_Tx	12	3	3	0.00101488	C4BPB
AA_DQB1_-10_32634317	DQB1	-10	32634317	1	46.9035	7.2676e-12	AA_DQB1_-10_32634317_exon1_A,AA_DQB1_-10_32634317_exon1_S	2	2	2	0.000973645	C4BPB
AA_C_305_31237779	C	305	31237779	1	46.7555	7.74627e-12	AA_C_305_31237779_exon5_A,AA_C_305_31237779_exon5_T	2	2	2	0.0009659	C4BPB
AA_C_307_31237773	C	307	31237773	1	46.7555	7.74627e-12	AA_C_307_31237773_exon5_M,AA_C_307_31237773_exon5_V	2	2	2	0.0009659	C4BPB
AA_C_326_31237170	C	326	31237170	1	46.7555	7.74627e-12	AA_C_326_31237170_exon7_C,AA_C_326_31237170_exon7_S	2	2	2	0.0009659	C4BPB
AA_C_339_31237131	C	339	31237131	1	46.7555	7.74627e-12	AA_C_339_31237131_exon7_A,AA_C_339_31237131_exon7_T	2	2	2	0.0009659	C4BPB
AA_C_194_31238233	C	194	31238233	1	46.6728	8.08898e-12	AA_C_194_31238233_exon4_L,AA_C_194_31238233_exon4_LP,AA_C_194_31238233_exon4_LX,AA_C_194_31238233_exon4_Lx,AA_C_194_31238233_exon4_PV,AA_C_194_31238233_exon4_V,AA_C_194_31238233_exon4_VX,AA_C_194_31238233_exon4_Vx	8	2	2	0.000964165	C4BPB
AA_C_261_31238032	C	261	31238032	1	46.6728	8.08898e-12	AA_C_261_31238032_exon4_M,AA_C_261_31238032_exon4_V	2	2	2	0.000964165	C4BPB
AA_C_273_31237996	C	273	31237996	1	46.6728	8.08898e-12	AA_C_273_31237996_exon4_R,AA_C_273_31237996_exon4_S	2	2	2	0.000964165	C4BPB
AA_C_285_31237839	C	285	31237839	1	46.4125	9.16357e-12	AA_C_285_31237839_exon5_LM,AA_C_285_31237839_exon5_LV,AA_C_285_31237839_exon5_M,AA_C_285_31237839_exon5_V	4	2	2	0.000969286	C4BPB
AA_DQA1_215_32610494	DQA1	215	32610494	1	46.4155	9.31433e-12	AA_DQA1_215_32610494_exon4_F,AA_DQA1_215_32610494_exon4_L	2	2	2	0.000976992	C4BPB
AA_C_184_31238263	C	184	31238263	1	46.3291	9.57208e-12	AA_C_184_31238263_exon4_H,AA_C_184_31238263_exon4_HK,AA_C_184_31238263_exon4_HR,AA_C_184_31238263_exon4_Hx,AA_C_184_31238263_exon4_KP,AA_C_184_31238263_exon4_P,AA_C_184_31238263_exon4_PR,AA_C_184_31238263_exon4_Px	8	2	2	0.000967523	C4BPB
AA_DQB1_167_32629462	DQB1	167	32629462	1	45.1381	1.78981e-11	AA_DQB1_167_32629462_exon3_H,AA_DQB1_167_32629462_exon3_R	2	2	2	0.000939186	C4BPB
AA_B_24_31324665	B	24	31324665	2	49.2635	1.94955e-11	AA_B_24_31324665_exon2_A,AA_B_24_31324665_exon2_S,AA_B_24_31324665_exon2_T	3	3	3	0.00100988	C4BPB
AA_DRB1_98_32549641	DRB1	98	32549641	2	48.7987	2.47201e-11	AA_DRB1_98_32549641_exon3_E,AA_DRB1_98_32549641_exon3_ER,AA_DRB1_98_32549641_exon3_Ex,AA_DRB1_98_32549641_exon3_K	4	3	3	0.00102744	C4BPB
AA_DQB1_67_32632651	DQB1	67	32632651	1	44.2898	2.76221e-11	AA_DQB1_67_32632651_exon2_I,AA_DQB1_67_32632651_exon2_V	2	2	2	0.000932213	C4BPB
AA_DRB1_104_32549623	DRB1	104	32549623	2	48.0126	3.65094e-11	AA_DRB1_104_32549623_exon3_A,AA_DRB1_104_32549623_exon3_S	2	3	3	0.00101059	C4BPB
AA_B_-23_31324931	B	-23	31324931	1	43.1317	4.98436e-11	AA_B_-23_31324931_exon1_L,AA_B_-23_31324931_exon1_R	2	2	2	0.000875485	C4BPB
AA_C_-17_31239826	C	-17	31239826	1	43.1025	5.01529e-11	AA_C_-17_31239826_exon1_A,AA_C_-17_31239826_exon1_T	2	2	2	0.00088965	C4BPB
AA_DQB1_37_32632741	DQB1	37	32632741	2	47.2155	5.44222e-11	AA_DQB1_37_32632741_exon2_D,AA_DQB1_37_32632741_exon2_I,AA_DQB1_37_32632741_exon2_Y	3	3	3	0.000978949	C4BPB
AA_B_-21_31324925	B	-21	31324925	1	42.9688	5.45198e-11	AA_B_-21_31324925_exon1_M,AA_B_-21_31324925_exon1_T	2	2	2	0.000871653	C4BPB
AA_C_147_31238961	C	147	31238961	1	42.7792	6.00493e-11	AA_C_147_31238961_exon3_L,AA_C_147_31238961_exon3_LX,AA_C_147_31238961_exon3_Lx,AA_C_147_31238961_exon3_W	4	2	2	0.000880739	C4BPB
AA_C_306_31237776	C	306	31237776	1	42.6821	6.22885e-11	AA_C_306_31237776_exon5_A,AA_C_306_31237776_exon5_V	2	2	2	0.000880982	C4BPB
AA_C_253_31238056	C	253	31238056	1	42.6017	6.49677e-11	AA_C_253_31238056_exon4_E,AA_C_253_31238056_exon4_Q	2	2	2	0.000879305	C4BPB
AA_C_267_31238014	C	267	31238014	1	42.6017	6.49677e-11	AA_C_267_31238014_exon4_P,AA_C_267_31238014_exon4_Q	2	2	2	0.000879305	C4BPB
AA_B_163_31324003	B	163	31324003	2	46.162	9.2453e-11	AA_B_163_31324003_exon3_AE,AA_B_163_31324003_exon3_AL,AA_B_163_31324003_exon3_AT,AA_B_163_31324003_exon3_E,AA_B_163_31324003_exon3_EL,AA_B_163_31324003_exon3_ET,AA_B_163_31324003_exon3_Ex,AA_B_163_31324003_exon3_L,AA_B_163_31324003_exon3_LT,AA_B_163_31324003_exon3_Lx,AA_B_163_31324003_exon3_T,AA_B_163_31324003_exon3_Tx	12	3	3	0.00096017	C4BPB
AA_DQB1_26_32632774	DQB1	26	32632774	2	45.7107	1.15627e-10	AA_DQB1_26_32632774_exon2_FG,AA_DQB1_26_32632774_exon2_FL,AA_DQB1_26_32632774_exon2_FY,AA_DQB1_26_32632774_exon2_G,AA_DQB1_26_32632774_exon2_L,AA_DQB1_26_32632774_exon2_Y	6	3	3	0.000952066	C4BPB
AA_DRB1_-16_32557479	DRB1	-16	32557479	2	45.6607	1.18611e-10	AA_DRB1_-16_32557479_exon1_A,AA_DRB1_-16_32557479_exon1_V	2	3	3	0.000959607	C4BPB
AA_DRB1_-25_32557506	DRB1	-25	32557506	2	45.6607	1.18611e-10	AA_DRB1_-25_32557506_exon1_K,AA_DRB1_-25_32557506_exon1_R	2	3	3	0.000959607	C4BPB
AA_DRB1_10_32552132	DRB1	10	32552132	2	44.3578	2.27861e-10	AA_DRB1_10_32552132_exon2_E,AA_DRB1_10_32552132_exon2_EL,AA_DRB1_10_32552132_exon2_EQ,AA_DRB1_10_32552132_exon2_EY,AA_DRB1_10_32552132_exon2_Q,AA_DRB1_10_32552132_exon2_Y	6	3	3	0.000929718	C4BPB
AA_C_-15_31239820	C	-15	31239820	1	39.6468	2.94826e-10	AA_C_-15_31239820_exon1_I,AA_C_-15_31239820_exon1_L	2	2	2	0.000816598	C4BPB
AA_DQA1_75_32609303	DQA1	75	32609303	1	38.8268	4.5361e-10	AA_DQA1_75_32609303_exon2_I,AA_DQA1_75_32609303_exon2_S	2	2	2	0.000813694	C4BPB
AA_B_97_31324201	B	97	31324201	5	51.9402	5.42183e-10	AA_B_97_31324201_exon3_CN,AA_B_97_31324201_exon3_CNR,AA_B_97_31324201_exon3_CNS,AA_B_97_31324201_exon3_CNT,AA_B_97_31324201_exon3_CNV,AA_B_97_31324201_exon3_CNW,AA_B_97_31324201_exon3_CR,AA_B_97_31324201_exon3_CRS,AA_B_97_31324201_exon3_CRT,AA_B_97_31324201_exon3_CRV,AA_B_97_31324201_exon3_CRW,AA_B_97_31324201_exon3_CS,AA_B_97_31324201_exon3_CST,AA_B_97_31324201_exon3_CSV,AA_B_97_31324201_exon3_CSW,AA_B_97_31324201_exon3_CT,AA_B_97_31324201_exon3_CTV,AA_B_97_31324201_exon3_CTW,AA_B_97_31324201_exon3_CV,AA_B_97_31324201_exon3_CVW,AA_B_97_31324201_exon3_CW,AA_B_97_31324201_exon3_N,AA_B_97_31324201_exon3_NR,AA_B_97_31324201_exon3_NRS,AA_B_97_31324201_exon3_NRT,AA_B_97_31324201_exon3_NRV,AA_B_97_31324201_exon3_NRW,AA_B_97_31324201_exon3_NS,AA_B_97_31324201_exon3_NST,AA_B_97_31324201_exon3_NSV,AA_B_97_31324201_exon3_NSW,AA_B_97_31324201_exon3_NT,AA_B_97_31324201_exon3_NTV,AA_B_97_31324201_exon3_NTW,AA_B_97_31324201_exon3_NV,AA_B_97_31324201_exon3_NVW,AA_B_97_31324201_exon3_NW,AA_B_97_31324201_exon3_R,AA_B_97_31324201_exon3_RS,AA_B_97_31324201_exon3_RST,AA_B_97_31324201_exon3_RSV,AA_B_97_31324201_exon3_RSW,AA_B_97_31324201_exon3_RT,AA_B_97_31324201_exon3_RTV,AA_B_97_31324201_exon3_RTW,AA_B_97_31324201_exon3_RV,AA_B_97_31324201_exon3_RVW,AA_B_97_31324201_exon3_RW,AA_B_97_31324201_exon3_S,AA_B_97_31324201_exon3_ST,AA_B_97_31324201_exon3_STV,AA_B_97_31324201_exon3_STW,AA_B_97_31324201_exon3_SV,AA_B_97_31324201_exon3_SVW,AA_B_97_31324201_exon3_SW,AA_B_97_31324201_exon3_T,AA_B_97_31324201_exon3_TV,AA_B_97_31324201_exon3_TVW,AA_B_97_31324201_exon3_TW,AA_B_97_31324201_exon3_V,AA_B_97_31324201_exon3_VW,AA_B_97_31324201_exon3_W	62	6	6	0.00104516	C4BPB
AA_DQA1_107_32609812	DQA1	107	32609812	1	38.3115	5.90893e-10	AA_DQA1_107_32609812_exon3_I,AA_DQA1_107_32609812_exon3_T	2	2	2	0.000802908	C4BPB
AA_DQA1_156_32609959	DQA1	156	32609959	1	38.3115	5.90893e-10	AA_DQA1_156_32609959_exon3_F,AA_DQA1_156_32609959_exon3_L	2	2	2	0.000802908	C4BPB
AA_DQA1_161_32609974	DQA1	161	32609974	1	38.3115	5.90893e-10	AA_DQA1_161_32609974_exon3_D,AA_DQA1_161_32609974_exon3_E	2	2	2	0.000802908	C4BPB
AA_DQA1_163_32609980	DQA1	163	32609980	1	38.3115	5.90893e-10	AA_DQA1_163_32609980_exon3_I,AA_DQA1_163_32609980_exon3_S	2	2	2	0.000802908	C4BPB
AA_DRB1_32_32552066	DRB1	32	32552066	1	36.9386	1.19181e-09	AA_DRB1_32_32552066_exon2_H,AA_DRB1_32_32552066_exon2_HI,AA_DRB1_32_32552066_exon2_HX,AA_DRB1_32_32552066_exon2_Y	4	2	2	0.000783205	C4BPB
AA_C_275_31237869	C	275	31237869	2	39.5109	2.55519e-09	AA_C_275_31237869_exon5_E,AA_C_275_31237869_exon5_EG,AA_C_275_31237869_exon5_EK,AA_C_275_31237869_exon5_Ex,AA_C_275_31237869_exon5_G,AA_C_275_31237869_exon5_K	6	3	3	0.000833774	C4BPB
AA_DRB1_149_32549488	DRB1	149	32549488	2	39.4932	2.60154e-09	AA_DRB1_149_32549488_exon3_H,AA_DRB1_149_32549488_exon3_Q	2	3	3	0.000830282	C4BPB
AA_DRB1_12_32552126	DRB1	12	32552126	1	35.2881	2.79481e-09	AA_DRB1_12_32552126_exon2_K,AA_DRB1_12_32552126_exon2_T	2	2	2	0.000741819	C4BPB
AA_C_138_31238988	C	138	31238988	1	35.2578	2.83559e-09	AA_C_138_31238988_exon3_K,AA_C_138_31238988_exon3_KY,AA_C_138_31238988_exon3_Kx,AA_C_138_31238988_exon3_T	4	2	2	0.000724504	C4BPB
AA_B_67_31324536	B	67	31324536	4	45.2897	3.38253e-09	AA_B_67_31324536_exon2_C,AA_B_67_31324536_exon2_CF,AA_B_67_31324536_exon2_CFM,AA_B_67_31324536_exon2_CFR,AA_B_67_31324536_exon2_CFS,AA_B_67_31324536_exon2_CFY,AA_B_67_31324536_exon2_CM,AA_B_67_31324536_exon2_CMR,AA_B_67_31324536_exon2_CMS,AA_B_67_31324536_exon2_CMY,AA_B_67_31324536_exon2_CR,AA_B_67_31324536_exon2_CRS,AA_B_67_31324536_exon2_CRY,AA_B_67_31324536_exon2_CS,AA_B_67_31324536_exon2_CSY,AA_B_67_31324536_exon2_CY,AA_B_67_31324536_exon2_F,AA_B_67_31324536_exon2_FM,AA_B_67_31324536_exon2_FR,AA_B_67_31324536_exon2_FS,AA_B_67_31324536_exon2_FY,AA_B_67_31324536_exon2_M,AA_B_67_31324536_exon2_MR,AA_B_67_31324536_exon2_MS,AA_B_67_31324536_exon2_MY,AA_B_67_31324536_exon2_RS,AA_B_67_31324536_exon2_RY,AA_B_67_31324536_exon2_S,AA_B_67_31324536_exon2_SY,AA_B_67_31324536_exon2_Y	30	5	5	0.000947273	C4BPB
AA_B_74_31324515	B	74	31324515	1	33.7856	6.04805e-09	AA_B_74_31324515_exon2_D,AA_B_74_31324515_exon2_Y	2	2	2	0.000699655	C4BPB
AA_B_45_31324602	B	45	31324602	3	41.0578	6.22181e-09	AA_B_45_31324602_exon2_E,AA_B_45_31324602_exon2_EG,AA_B_45_31324602_exon2_EK,AA_B_45_31324602_exon2_EM,AA_B_45_31324602_exon2_ET,AA_B_45_31324602_exon2_G,AA_B_45_31324602_exon2_GK,AA_B_45_31324602_exon2_GM,AA_B_45_31324602_exon2_GT,AA_B_45_31324602_exon2_K,AA_B_45_31324602_exon2_KM,AA_B_45_31324602_exon2_KT,AA_B_45_31324602_exon2_M,AA_B_45_31324602_exon2_MT,AA_B_45_31324602_exon2_T	15	4	4	0.000867645	C4BPB
AA_DQB1_57_32632681	DQB1	57	32632681	3	40.7153	7.36304e-09	AA_DQB1_57_32632681_exon2_A,AA_DQB1_57_32632681_exon2_AD,AA_DQB1_57_32632681_exon2_AS,AA_DQB1_57_32632681_exon2_AV,AA_DQB1_57_32632681_exon2_D,AA_DQB1_57_32632681_exon2_S,AA_DQB1_57_32632681_exon2_V	7	4	4	0.000834141	C4BPB
AA_DRB1_233_32548048	DRB1	233	32548048	2	36.7698	1.0178e-08	AA_DRB1_233_32548048_exon5_R,AA_DRB1_233_32548048_exon5_T	2	3	3	0.000774002	C4BPB
AA_C_177_31238871	C	177	31238871	1	32.1429	1.41023e-08	AA_C_177_31238871_exon3_E,AA_C_177_31238871_exon3_ER,AA_C_177_31238871_exon3_Ex,AA_C_177_31238871_exon3_K	4	2	2	0.000675706	C4BPB
AA_B_199_31323321	B	199	31323321	1	25.8723	3.61098e-07	AA_B_199_31323321_exon4_A,AA_B_199_31323321_exon4_V	2	2	2	0.00053319	C4BPB
AA_C_114_31239060	C	114	31239060	1	25.4976	4.38119e-07	AA_C_114_31239060_exon3_D,AA_C_114_31239060_exon3_DV,AA_C_114_31239060_exon3_Dx,AA_C_114_31239060_exon3_N	4	2	2	0.000536155	C4BPB
AA_B_167_31323991	B	167	31323991	1	24.9096	5.94456e-07	AA_B_167_31323991_exon3_GS,AA_B_167_31323991_exon3_GW,AA_B_167_31323991_exon3_PS,AA_B_167_31323991_exon3_PW,AA_B_167_31323991_exon3_S,AA_B_167_31323991_exon3_Sx,AA_B_167_31323991_exon3_W,AA_B_167_31323991_exon3_Wx	8	2	2	0.000513069	C4BPB
AA_A_150_29911222	A	150	29911222	1	24.7214	6.56209e-07	AA_A_150_29911222_exon3_A,AA_A_150_29911222_exon3_AP,AA_A_150_29911222_exon3_Ax,AA_A_150_29911222_exon3_V	4	2	2	0.000506236	C4BPB
AA_A_44_29910663	A	44	29910663	1	24.5448	7.1781e-07	AA_A_44_29910663_exon2_K,AA_A_44_29910663_exon2_KM,AA_A_44_29910663_exon2_KS,AA_A_44_29910663_exon2_R	4	2	2	0.000502459	C4BPB
AA_A_158_29911246	A	158	29911246	1	24.5306	7.25163e-07	AA_A_158_29911246_exon3_A,AA_A_158_29911246_exon3_AL,AA_A_158_29911246_exon3_Ax,AA_A_158_29911246_exon3_V	4	2	2	0.00050361	C4BPB
AA_B_-10_31324892	B	-10	31324892	1	24.3023	8.15749e-07	AA_B_-10_31324892_exon1_A,AA_B_-10_31324892_exon1_G	2	2	2	0.000498783	C4BPB
AA_A_67_29910732	A	67	29910732	1	24.2595	8.33169e-07	AA_A_67_29910732_exon2_.M,AA_A_67_29910732_exon2_.V,AA_A_67_29910732_exon2_M,AA_A_67_29910732_exon2_V	4	2	2	0.000496917	C4BPB
AA_B_116_31324144	B	116	31324144	4	33.178	1.08955e-06	AA_B_116_31324144_exon3_D,AA_B_116_31324144_exon3_DF,AA_B_116_31324144_exon3_DFL,AA_B_116_31324144_exon3_DFN,AA_B_116_31324144_exon3_DFP,AA_B_116_31324144_exon3_DFS,AA_B_116_31324144_exon3_DFY,AA_B_116_31324144_exon3_DL,AA_B_116_31324144_exon3_DLN,AA_B_116_31324144_exon3_DLP,AA_B_116_31324144_exon3_DLS,AA_B_116_31324144_exon3_DLY,AA_B_116_31324144_exon3_DN,AA_B_116_31324144_exon3_DNP,AA_B_116_31324144_exon3_DNS,AA_B_116_31324144_exon3_DNY,AA_B_116_31324144_exon3_DP,AA_B_116_31324144_exon3_DPS,AA_B_116_31324144_exon3_DPY,AA_B_116_31324144_exon3_DS,AA_B_116_31324144_exon3_DSY,AA_B_116_31324144_exon3_DY,AA_B_116_31324144_exon3_F,AA_B_116_31324144_exon3_FL,AA_B_116_31324144_exon3_FLN,AA_B_116_31324144_exon3_FLP,AA_B_116_31324144_exon3_FLS,AA_B_116_31324144_exon3_FLY,AA_B_116_31324144_exon3_FN,AA_B_116_31324144_exon3_FNP,AA_B_116_31324144_exon3_FNS,AA_B_116_31324144_exon3_FNY,AA_B_116_31324144_exon3_FP,AA_B_116_31324144_exon3_FPS,AA_B_116_31324144_exon3_FPY,AA_B_116_31324144_exon3_FS,AA_B_116_31324144_exon3_FSY,AA_B_116_31324144_exon3_FY,AA_B_116_31324144_exon3_L,AA_B_116_31324144_exon3_LN,AA_B_116_31324144_exon3_LNP,AA_B_116_31324144_exon3_LNS,AA_B_116_31324144_exon3_LNY,AA_B_116_31324144_exon3_LP,AA_B_116_31324144_exon3_LPS,AA_B_116_31324144_exon3_LPY,AA_B_116_31324144_exon3_LS,AA_B_116_31324144_exon3_LSY,AA_B_116_31324144_exon3_LY,AA_B_116_31324144_exon3_NPS,AA_B_116_31324144_exon3_NPY,AA_B_116_31324144_exon3_NS,AA_B_116_31324144_exon3_NSY,AA_B_116_31324144_exon3_NY,AA_B_116_31324144_exon3_PS,AA_B_116_31324144_exon3_PSY,AA_B_116_31324144_exon3_PY,AA_B_116_31324144_exon3_S,AA_B_116_31324144_exon3_SY,AA_B_116_31324144_exon3_Y	60	5	5	0.00069554	C4BPB
AA_B_131_31324099	B	131	31324099	1	23.3215	1.35615e-06	AA_B_131_31324099_exon3_R,AA_B_131_31324099_exon3_S	2	2	2	0.000484979	C4BPB
AA_A_276_29912281	A	276	29912281	1	22.8788	1.70041e-06	AA_A_276_29912281_exon5_L,AA_A_276_29912281_exon5_P	2	2	2	0.000481949	C4BPB
AA_A_321_29912858	A	321	29912858	1	22.63	1.93715e-06	AA_A_321_29912858_exon6_S,AA_A_321_29912858_exon6_T	2	2	2	0.000476515	C4BPB
AA_C_95_31239117	C	95	31239117	2	25.72	2.57133e-06	AA_C_95_31239117_exon3_F,AA_C_95_31239117_exon3_FI,AA_C_95_31239117_exon3_FL,AA_C_95_31239117_exon3_FP,AA_C_95_31239117_exon3_Fx,AA_C_95_31239117_exon3_I,AA_C_95_31239117_exon3_IL,AA_C_95_31239117_exon3_IP,AA_C_95_31239117_exon3_Ix,AA_C_95_31239117_exon3_L,AA_C_95_31239117_exon3_LP,AA_C_95_31239117_exon3_Lx	12	3	3	0.00053929	C4BPB
AA_B_177_31323961	B	177	31323961	1	21.8878	2.86326e-06	AA_B_177_31323961_exon3_D,AA_B_177_31323961_exon3_DR,AA_B_177_31323961_exon3_Dx,AA_B_177_31323961_exon3_E	4	2	2	0.000450619	C4BPB
AA_B_180_31323952	B	180	31323952	1	21.8878	2.86326e-06	AA_B_180_31323952_exon3_E,AA_B_180_31323952_exon3_EP,AA_B_180_31323952_exon3_Ex,AA_B_180_31323952_exon3_Q	4	2	2	0.000450619	C4BPB
AA_A_97_29911063	A	97	29911063	2	25.4742	2.90835e-06	AA_A_97_29911063_exon3_DI,AA_A_97_29911063_exon3_DIK,AA_A_97_29911063_exon3_DIM,AA_A_97_29911063_exon3_DIR,AA_A_97_29911063_exon3_DIV,AA_A_97_29911063_exon3_DIx,AA_A_97_29911063_exon3_DKM,AA_A_97_29911063_exon3_DKR,AA_A_97_29911063_exon3_DM,AA_A_97_29911063_exon3_DMR,AA_A_97_29911063_exon3_DMV,AA_A_97_29911063_exon3_DMx,AA_A_97_29911063_exon3_DR,AA_A_97_29911063_exon3_DRV,AA_A_97_29911063_exon3_DRx,AA_A_97_29911063_exon3_I,AA_A_97_29911063_exon3_IK,AA_A_97_29911063_exon3_IKM,AA_A_97_29911063_exon3_IKR,AA_A_97_29911063_exon3_IKV,AA_A_97_29911063_exon3_IKx,AA_A_97_29911063_exon3_IM,AA_A_97_29911063_exon3_IMV,AA_A_97_29911063_exon3_IMx,AA_A_97_29911063_exon3_IR,AA_A_97_29911063_exon3_IRV,AA_A_97_29911063_exon3_IRx,AA_A_97_29911063_exon3_IV,AA_A_97_29911063_exon3_IVx,AA_A_97_29911063_exon3_Ix,AA_A_97_29911063_exon3_KM,AA_A_97_29911063_exon3_KMR,AA_A_97_29911063_exon3_KMV,AA_A_97_29911063_exon3_KMx,AA_A_97_29911063_exon3_KR,AA_A_97_29911063_exon3_KRV,AA_A_97_29911063_exon3_KRx,AA_A_97_29911063_exon3_M,AA_A_97_29911063_exon3_MR,AA_A_97_29911063_exon3_MRV,AA_A_97_29911063_exon3_MRx,AA_A_97_29911063_exon3_MV,AA_A_97_29911063_exon3_MVx,AA_A_97_29911063_exon3_Mx,AA_A_97_29911063_exon3_R,AA_A_97_29911063_exon3_RV,AA_A_97_29911063_exon3_RVx,AA_A_97_29911063_exon3_Rx	48	3	3	0.000535558	C4BPB
AA_A_152_29911228	A	152	29911228	4	30.0856	4.64449e-06	AA_A_152_29911228_exon3_A,AA_A_152_29911228_exon3_AE,AA_A_152_29911228_exon3_AEG,AA_A_152_29911228_exon3_AER,AA_A_152_29911228_exon3_AEV,AA_A_152_29911228_exon3_AEW,AA_A_152_29911228_exon3_AEx,AA_A_152_29911228_exon3_AG,AA_A_152_29911228_exon3_AGR,AA_A_152_29911228_exon3_AGV,AA_A_152_29911228_exon3_AGW,AA_A_152_29911228_exon3_AGx,AA_A_152_29911228_exon3_AR,AA_A_152_29911228_exon3_ARV,AA_A_152_29911228_exon3_ARW,AA_A_152_29911228_exon3_ARx,AA_A_152_29911228_exon3_AV,AA_A_152_29911228_exon3_AVW,AA_A_152_29911228_exon3_AVx,AA_A_152_29911228_exon3_AW,AA_A_152_29911228_exon3_AWx,AA_A_152_29911228_exon3_Ax,AA_A_152_29911228_exon3_E,AA_A_152_29911228_exon3_EG,AA_A_152_29911228_exon3_EGR,AA_A_152_29911228_exon3_EGV,AA_A_152_29911228_exon3_EGW,AA_A_152_29911228_exon3_EGx,AA_A_152_29911228_exon3_ER,AA_A_152_29911228_exon3_ERV,AA_A_152_29911228_exon3_ERW,AA_A_152_29911228_exon3_ERx,AA_A_152_29911228_exon3_EV,AA_A_152_29911228_exon3_EVW,AA_A_152_29911228_exon3_EVx,AA_A_152_29911228_exon3_EW,AA_A_152_29911228_exon3_EWx,AA_A_152_29911228_exon3_Ex,AA_A_152_29911228_exon3_GRV,AA_A_152_29911228_exon3_GRW,AA_A_152_29911228_exon3_GV,AA_A_152_29911228_exon3_GVW,AA_A_152_29911228_exon3_GVx,AA_A_152_29911228_exon3_GW,AA_A_152_29911228_exon3_GWx,AA_A_152_29911228_exon3_RV,AA_A_152_29911228_exon3_RVW,AA_A_152_29911228_exon3_RVx,AA_A_152_29911228_exon3_RW,AA_A_152_29911228_exon3_RWx,AA_A_152_29911228_exon3_V,AA_A_152_29911228_exon3_VW,AA_A_152_29911228_exon3_VWx,AA_A_152_29911228_exon3_Vx,AA_A_152_29911228_exon3_W,AA_A_152_29911228_exon3_Wx	56	5	5	0.000632693	C4BPB
AA_DRB1_47_32552021	DRB1	47	32552021	1	20.8949	4.78441e-06	AA_DRB1_47_32552021_exon2_F,AA_DRB1_47_32552021_exon2_FT,AA_DRB1_47_32552021_exon2_Fx,AA_DRB1_47_32552021_exon2_Y	4	2	2	0.000444008	C4BPB
AA_B_113_31324153	B	113	31324153	1	20.5413	5.77765e-06	AA_B_113_31324153_exon3_H,AA_B_113_31324153_exon3_Y	2	2	2	0.000423654	C4BPB
AA_A_156_29911240	A	156	29911240	3	26.5334	7.22806e-06	AA_A_156_29911240_exon3_EL,AA_A_156_29911240_exon3_ELQ,AA_A_156_29911240_exon3_ELR,AA_A_156_29911240_exon3_ELW,AA_A_156_29911240_exon3_ELx,AA_A_156_29911240_exon3_EQ,AA_A_156_29911240_exon3_EQR,AA_A_156_29911240_exon3_EQW,AA_A_156_29911240_exon3_EQx,AA_A_156_29911240_exon3_ER,AA_A_156_29911240_exon3_ERW,AA_A_156_29911240_exon3_ERx,AA_A_156_29911240_exon3_EW,AA_A_156_29911240_exon3_EWx,AA_A_156_29911240_exon3_L,AA_A_156_29911240_exon3_LQ,AA_A_156_29911240_exon3_LR,AA_A_156_29911240_exon3_LW,AA_A_156_29911240_exon3_Lx,AA_A_156_29911240_exon3_Q,AA_A_156_29911240_exon3_QR,AA_A_156_29911240_exon3_QW,AA_A_156_29911240_exon3_Qx,AA_A_156_29911240_exon3_R,AA_A_156_29911240_exon3_RW,AA_A_156_29911240_exon3_Rx,AA_A_156_29911240_exon3_W,AA_A_156_29911240_exon3_Wx	28	4	4	0.000559077	C4BPB
AA_A_114_29911114	A	114	29911114	3	25.295	1.32499e-05	AA_A_114_29911114_exon3_DE,AA_A_114_29911114_exon3_DEH,AA_A_114_29911114_exon3_DEP,AA_A_114_29911114_exon3_DEQ,AA_A_114_29911114_exon3_DER,AA_A_114_29911114_exon3_DEx,AA_A_114_29911114_exon3_DH,AA_A_114_29911114_exon3_DHP,AA_A_114_29911114_exon3_DHQ,AA_A_114_29911114_exon3_DHR,AA_A_114_29911114_exon3_DHx,AA_A_114_29911114_exon3_DPQ,AA_A_114_29911114_exon3_DPR,AA_A_114_29911114_exon3_DQ,AA_A_114_29911114_exon3_DQR,AA_A_114_29911114_exon3_DQx,AA_A_114_29911114_exon3_DR,AA_A_114_29911114_exon3_DRx,AA_A_114_29911114_exon3_E,AA_A_114_29911114_exon3_EH,AA_A_114_29911114_exon3_EHP,AA_A_114_29911114_exon3_EHQ,AA_A_114_29911114_exon3_EHR,AA_A_114_29911114_exon3_EHx,AA_A_114_29911114_exon3_EP,AA_A_114_29911114_exon3_EPQ,AA_A_114_29911114_exon3_EPR,AA_A_114_29911114_exon3_EPx,AA_A_114_29911114_exon3_EQ,AA_A_114_29911114_exon3_EQR,AA_A_114_29911114_exon3_EQx,AA_A_114_29911114_exon3_ER,AA_A_114_29911114_exon3_ERx,AA_A_114_29911114_exon3_Ex,AA_A_114_29911114_exon3_H,AA_A_114_29911114_exon3_HP,AA_A_114_29911114_exon3_HPQ,AA_A_114_29911114_exon3_HPR,AA_A_114_29911114_exon3_HPx,AA_A_114_29911114_exon3_HQ,AA_A_114_29911114_exon3_HQR,AA_A_114_29911114_exon3_HQx,AA_A_114_29911114_exon3_HR,AA_A_114_29911114_exon3_HRx,AA_A_114_29911114_exon3_Hx,AA_A_114_29911114_exon3_PQ,AA_A_114_29911114_exon3_PQR,AA_A_114_29911114_exon3_PQx,AA_A_114_29911114_exon3_PR,AA_A_114_29911114_exon3_PRx,AA_A_114_29911114_exon3_Q,AA_A_114_29911114_exon3_QR,AA_A_114_29911114_exon3_QRx,AA_A_114_29911114_exon3_Qx,AA_A_114_29911114_exon3_R,AA_A_114_29911114_exon3_Rx	56	4	4	0.000528601	C4BPB
AA_A_-15_29910359	A	-15	29910359	1	18.9364	1.33591e-05	AA_A_-15_29910359_exon1_L,AA_A_-15_29910359_exon1_V	2	2	2	0.000398637	C4BPB
AA_A_163_29911261	A	163	29911261	1	18.8307	1.4198e-05	AA_A_163_29911261_exon3_ER,AA_A_163_29911261_exon3_ET,AA_A_163_29911261_exon3_R,AA_A_163_29911261_exon3_RV,AA_A_163_29911261_exon3_Rx,AA_A_163_29911261_exon3_T,AA_A_163_29911261_exon3_TV,AA_A_163_29911261_exon3_Tx	8	2	2	0.000397285	C4BPB
AA_C_94_31239120	C	94	31239120	1	18.7855	1.45141e-05	AA_C_94_31239120_exon3_I,AA_C_94_31239120_exon3_IP,AA_C_94_31239120_exon3_Ix,AA_C_94_31239120_exon3_T	4	2	2	0.000388816	C4BPB
AA_A_194_29911933	A	194	29911933	1	18.5805	1.61473e-05	AA_A_194_29911933_exon4_I,AA_A_194_29911933_exon4_IL,AA_A_194_29911933_exon4_Ix,AA_A_194_29911933_exon4_V	4	2	2	0.000391377	C4BPB
AA_A_193_29911930	A	193	29911930	1	18.5737	1.62027e-05	AA_A_193_29911930_exon4_A,AA_A_193_29911930_exon4_AC,AA_A_193_29911930_exon4_AH,AA_A_193_29911930_exon4_Ax,AA_A_193_29911930_exon4_CP,AA_A_193_29911930_exon4_HP,AA_A_193_29911930_exon4_P,AA_A_193_29911930_exon4_Px	8	2	2	0.000391282	C4BPB
AA_A_207_29911972	A	207	29911972	1	18.5542	1.63735e-05	AA_A_207_29911972_exon4_G,AA_A_207_29911972_exon4_S	2	2	2	0.000390831	C4BPB
AA_A_294_29912335	A	294	29912335	1	18.5413	1.64394e-05	AA_A_294_29912335_exon5_F,AA_A_294_29912335_exon5_L	2	2	2	0.000390823	C4BPB
AA_A_253_29912110	A	253	29912110	1	18.4799	1.70335e-05	AA_A_253_29912110_exon4_E,AA_A_253_29912110_exon4_EK,AA_A_253_29912110_exon4_Ex,AA_A_253_29912110_exon4_Q	4	2	2	0.000389401	C4BPB
AA_A_90_29910801	A	90	29910801	1	17.5378	2.7953e-05	AA_A_90_29910801_exon2_A,AA_A_90_29910801_exon2_AR,AA_A_90_29910801_exon2_AT,AA_A_90_29910801_exon2_Ax,AA_A_90_29910801_exon2_D,AA_A_90_29910801_exon2_DR,AA_A_90_29910801_exon2_DT,AA_A_90_29910801_exon2_Dx	8	2	2	0.000369175	C4BPB
AA_C_103_31239093	C	103	31239093	1	17.1867	3.36285e-05	AA_C_103_31239093_exon3_GL,AA_C_103_31239093_exon3_GV,AA_C_103_31239093_exon3_L,AA_C_103_31239093_exon3_V	4	2	2	0.000356551	C4BPB
AA_A_127_29911153	A	127	29911153	1	16.3923	5.11282e-05	AA_A_127_29911153_exon3_K,AA_A_127_29911153_exon3_KR,AA_A_127_29911153_exon3_Kx,AA_A_127_29911153_exon3_N	4	2	2	0.000344766	C4BPB
AA_A_105_29911087	A	105	29911087	1	16.1464	5.82233e-05	AA_A_105_29911087_exon3_GP,AA_A_105_29911087_exon3_GS,AA_A_105_29911087_exon3_P,AA_A_105_29911087_exon3_S	4	2	2	0.000339728	C4BPB
AA_C_173_31238883	C	173	31238883	1	16.1324	5.86559e-05	AA_C_173_31238883_exon3_E,AA_C_173_31238883_exon3_EI,AA_C_173_31238883_exon3_Ex,AA_C_173_31238883_exon3_K	4	2	2	0.000334656	C4BPB
AA_A_76_29910759	A	76	29910759	2	19.433	5.97995e-05	AA_A_76_29910759_exon2_A,AA_A_76_29910759_exon2_AE,AA_A_76_29910759_exon2_AG,AA_A_76_29910759_exon2_AV,AA_A_76_29910759_exon2_Ax,AA_A_76_29910759_exon2_E,AA_A_76_29910759_exon2_EG,AA_A_76_29910759_exon2_EV,AA_A_76_29910759_exon2_Ex,AA_A_76_29910759_exon2_GV,AA_A_76_29910759_exon2_V,AA_A_76_29910759_exon2_Vx	12	3	3	0.000396641	C4BPB
AA_C_304_31237782	C	304	31237782	1	15.7746	7.06067e-05	AA_C_304_31237782_exon5_M,AA_C_304_31237782_exon5_V	2	2	2	0.000333283	C4BPB
AA_A_66_29910729	A	66	29910729	1	15.6136	7.72318e-05	AA_A_66_29910729_exon2_.K,AA_A_66_29910729_exon2_.N,AA_A_66_29910729_exon2_K,AA_A_66_29910729_exon2_KQ,AA_A_66_29910729_exon2_Kx,AA_A_66_29910729_exon2_N,AA_A_66_29910729_exon2_NQ,AA_A_66_29910729_exon2_Nx	8	2	2	0.000326883	C4BPB
AA_A_116_29911120	A	116	29911120	2	18.6067	9.05201e-05	AA_A_116_29911120_exon3_D,AA_A_116_29911120_exon3_DF,AA_A_116_29911120_exon3_DFH,AA_A_116_29911120_exon3_DFN,AA_A_116_29911120_exon3_DFR,AA_A_116_29911120_exon3_DFS,AA_A_116_29911120_exon3_DFV,AA_A_116_29911120_exon3_DFY,AA_A_116_29911120_exon3_DFx,AA_A_116_29911120_exon3_DH,AA_A_116_29911120_exon3_DHN,AA_A_116_29911120_exon3_DHR,AA_A_116_29911120_exon3_DHS,AA_A_116_29911120_exon3_DHV,AA_A_116_29911120_exon3_DHx,AA_A_116_29911120_exon3_DN,AA_A_116_29911120_exon3_DNR,AA_A_116_29911120_exon3_DNS,AA_A_116_29911120_exon3_DNV,AA_A_116_29911120_exon3_DNY,AA_A_116_29911120_exon3_DNx,AA_A_116_29911120_exon3_DR,AA_A_116_29911120_exon3_DRS,AA_A_116_29911120_exon3_DRV,AA_A_116_29911120_exon3_DRY,AA_A_116_29911120_exon3_DRx,AA_A_116_29911120_exon3_DS,AA_A_116_29911120_exon3_DSV,AA_A_116_29911120_exon3_DSY,AA_A_116_29911120_exon3_DSx,AA_A_116_29911120_exon3_DV,AA_A_116_29911120_exon3_DVY,AA_A_116_29911120_exon3_DVx,AA_A_116_29911120_exon3_DY,AA_A_116_29911120_exon3_DYx,AA_A_116_29911120_exon3_Dx,AA_A_116_29911120_exon3_FH,AA_A_116_29911120_exon3_FHN,AA_A_116_29911120_exon3_FHR,AA_A_116_29911120_exon3_FHS,AA_A_116_29911120_exon3_FHV,AA_A_116_29911120_exon3_FHY,AA_A_116_29911120_exon3_FHx,AA_A_116_29911120_exon3_FNY,AA_A_116_29911120_exon3_FRY,AA_A_116_29911120_exon3_FSY,AA_A_116_29911120_exon3_FVY,AA_A_116_29911120_exon3_FY,AA_A_116_29911120_exon3_FYx,AA_A_116_29911120_exon3_H,AA_A_116_29911120_exon3_HN,AA_A_116_29911120_exon3_HNR,AA_A_116_29911120_exon3_HNS,AA_A_116_29911120_exon3_HNV,AA_A_116_29911120_exon3_HNY,AA_A_116_29911120_exon3_HNx,AA_A_116_29911120_exon3_HR,AA_A_116_29911120_exon3_HRS,AA_A_116_29911120_exon3_HRV,AA_A_116_29911120_exon3_HRY,AA_A_116_29911120_exon3_HRx,AA_A_116_29911120_exon3_HS,AA_A_116_29911120_exon3_HSV,AA_A_116_29911120_exon3_HSY,AA_A_116_29911120_exon3_HSx,AA_A_116_29911120_exon3_HV,AA_A_116_29911120_exon3_HVY,AA_A_116_29911120_exon3_HVx,AA_A_116_29911120_exon3_HY,AA_A_116_29911120_exon3_HYx,AA_A_116_29911120_exon3_Hx,AA_A_116_29911120_exon3_NRY,AA_A_116_29911120_exon3_NSY,AA_A_116_29911120_exon3_NVY,AA_A_116_29911120_exon3_NY,AA_A_116_29911120_exon3_NYx,AA_A_116_29911120_exon3_RSY,AA_A_116_29911120_exon3_RVY,AA_A_116_29911120_exon3_RY,AA_A_116_29911120_exon3_RYx,AA_A_116_29911120_exon3_SVY,AA_A_116_29911120_exon3_SY,AA_A_116_29911120_exon3_SYx,AA_A_116_29911120_exon3_VY,AA_A_116_29911120_exon3_VYx,AA_A_116_29911120_exon3_Y,AA_A_116_29911120_exon3_Yx	87	3	3	0.000391142	C4BPB
AA_A_142_29911198	A	142	29911198	1	15.1936	9.63124e-05	AA_A_142_29911198_exon3_HI,AA_A_142_29911198_exon3_HT,AA_A_142_29911198_exon3_I,AA_A_142_29911198_exon3_T	4	2	2	0.000320457	C4BPB
AA_A_145_29911207	A	145	29911207	1	15.1936	9.63124e-05	AA_A_145_29911207_exon3_H,AA_A_145_29911207_exon3_HQ,AA_A_145_29911207_exon3_Hx,AA_A_145_29911207_exon3_R	4	2	2	0.000320457	C4BPB
AA_C_156_31238934	C	156	31238934	4	23.3023	0.000109023	AA_C_156_31238934_exon3_CD,AA_C_156_31238934_exon3_CDL,AA_C_156_31238934_exon3_CDM,AA_C_156_31238934_exon3_CDQ,AA_C_156_31238934_exon3_CDR,AA_C_156_31238934_exon3_CDW,AA_C_156_31238934_exon3_CDx,AA_C_156_31238934_exon3_CL,AA_C_156_31238934_exon3_CLM,AA_C_156_31238934_exon3_CLQ,AA_C_156_31238934_exon3_CLR,AA_C_156_31238934_exon3_CLW,AA_C_156_31238934_exon3_CLx,AA_C_156_31238934_exon3_CMQ,AA_C_156_31238934_exon3_CMR,AA_C_156_31238934_exon3_CMW,AA_C_156_31238934_exon3_CQ,AA_C_156_31238934_exon3_CQR,AA_C_156_31238934_exon3_CQW,AA_C_156_31238934_exon3_CQx,AA_C_156_31238934_exon3_CR,AA_C_156_31238934_exon3_CRW,AA_C_156_31238934_exon3_CRx,AA_C_156_31238934_exon3_CW,AA_C_156_31238934_exon3_CWx,AA_C_156_31238934_exon3_D,AA_C_156_31238934_exon3_DL,AA_C_156_31238934_exon3_DLM,AA_C_156_31238934_exon3_DLQ,AA_C_156_31238934_exon3_DLR,AA_C_156_31238934_exon3_DLW,AA_C_156_31238934_exon3_DLx,AA_C_156_31238934_exon3_DM,AA_C_156_31238934_exon3_DMQ,AA_C_156_31238934_exon3_DMR,AA_C_156_31238934_exon3_DMW,AA_C_156_31238934_exon3_DMx,AA_C_156_31238934_exon3_DQ,AA_C_156_31238934_exon3_DQR,AA_C_156_31238934_exon3_DQW,AA_C_156_31238934_exon3_DQx,AA_C_156_31238934_exon3_DR,AA_C_156_31238934_exon3_DRW,AA_C_156_31238934_exon3_DRx,AA_C_156_31238934_exon3_DW,AA_C_156_31238934_exon3_DWx,AA_C_156_31238934_exon3_Dx,AA_C_156_31238934_exon3_L,AA_C_156_31238934_exon3_LM,AA_C_156_31238934_exon3_LMQ,AA_C_156_31238934_exon3_LMR,AA_C_156_31238934_exon3_LMW,AA_C_156_31238934_exon3_LMx,AA_C_156_31238934_exon3_LQ,AA_C_156_31238934_exon3_LQR,AA_C_156_31238934_exon3_LQW,AA_C_156_31238934_exon3_LQx,AA_C_156_31238934_exon3_LR,AA_C_156_31238934_exon3_LRW,AA_C_156_31238934_exon3_LRx,AA_C_156_31238934_exon3_LW,AA_C_156_31238934_exon3_LWx,AA_C_156_31238934_exon3_Lx,AA_C_156_31238934_exon3_MQ,AA_C_156_31238934_exon3_MQR,AA_C_156_31238934_exon3_MQW,AA_C_156_31238934_exon3_MQx,AA_C_156_31238934_exon3_MR,AA_C_156_31238934_exon3_MRW,AA_C_156_31238934_exon3_MRx,AA_C_156_31238934_exon3_MW,AA_C_156_31238934_exon3_MWx,AA_C_156_31238934_exon3_Q,AA_C_156_31238934_exon3_QR,AA_C_156_31238934_exon3_QRW,AA_C_156_31238934_exon3_QRx,AA_C_156_31238934_exon3_QW,AA_C_156_31238934_exon3_QWx,AA_C_156_31238934_exon3_Qx,AA_C_156_31238934_exon3_R,AA_C_156_31238934_exon3_RW,AA_C_156_31238934_exon3_RWx,AA_C_156_31238934_exon3_Rx,AA_C_156_31238934_exon3_W,AA_C_156_31238934_exon3_Wx	85	5	5	0.000491596	C4BPB
AA_A_107_29911093	A	107	29911093	1	14.8285	0.000116969	AA_A_107_29911093_exon3_AG,AA_A_107_29911093_exon3_AW,AA_A_107_29911093_exon3_G,AA_A_107_29911093_exon3_W	4	2	2	0.00031224	C4BPB
AA_A_74_29910753	A	74	29910753	1	14.6694	0.000127436	AA_A_74_29910753_exon2_D,AA_A_74_29910753_exon2_DN,AA_A_74_29910753_exon2_DP,AA_A_74_29910753_exon2_Dx,AA_A_74_29910753_exon2_H,AA_A_74_29910753_exon2_HN,AA_A_74_29910753_exon2_HP,AA_A_74_29910753_exon2_Hx	8	2	2	0.000308779	C4BPB
AA_A_167_29911273	A	167	29911273	1	14.0784	0.000174265	AA_A_167_29911273_exon3_AG,AA_A_167_29911273_exon3_AW,AA_A_167_29911273_exon3_G,AA_A_167_29911273_exon3_W	4	2	2	0.000294974	C4BPB
AA_A_166_29911270	A	166	29911270	1	13.9576	0.000185858	AA_A_166_29911270_exon3_D,AA_A_166_29911270_exon3_DV,AA_A_166_29911270_exon3_Dx,AA_A_166_29911270_exon3_E	4	2	2	0.00029269	C4BPB
AA_A_184_29911903	A	184	29911903	1	13.9502	0.000186461	AA_A_184_29911903_exon4_A,AA_A_184_29911903_exon4_AR,AA_A_184_29911903_exon4_Ax,AA_A_184_29911903_exon4_P	4	2	2	0.000292374	C4BPB
AA_DQB1_130_32629573	DQB1	130	32629573	1	13.8202	0.000200011	AA_DQB1_130_32629573_exon3_Q,AA_DQB1_130_32629573_exon3_R	2	2	2	0.000290788	C4BPB
AA_B_-16_31324910	B	-16	31324910	1	13.8017	0.00020183	AA_B_-16_31324910_exon1_L,AA_B_-16_31324910_exon1_V	2	2	2	0.000290691	C4BPB
AA_C_163_31238913	C	163	31238913	2	16.619	0.00024463	AA_C_163_31238913_exon3_E,AA_C_163_31238913_exon3_EL,AA_C_163_31238913_exon3_ET,AA_C_163_31238913_exon3_Ex,AA_C_163_31238913_exon3_L,AA_C_163_31238913_exon3_T	6	3	3	0.000345323	C4BPB
AA_B_82_31324491	B	82	31324491	1	13.4346	0.000245674	AA_B_82_31324491_exon2_L,AA_B_82_31324491_exon2_R	2	2	2	0.000282771	C4BPB
AA_B_83_31324488	B	83	31324488	1	13.4346	0.000245674	AA_B_83_31324488_exon2_G,AA_B_83_31324488_exon2_R	2	2	2	0.000282771	C4BPB
AA_B_114_31324150	B	114	31324150	2	16.4671	0.000264674	AA_B_114_31324150_exon3_D,AA_B_114_31324150_exon3_DH,AA_B_114_31324150_exon3_DK,AA_B_114_31324150_exon3_DN,AA_B_114_31324150_exon3_DS,AA_B_114_31324150_exon3_H,AA_B_114_31324150_exon3_HK,AA_B_114_31324150_exon3_HN,AA_B_114_31324150_exon3_HS,AA_B_114_31324150_exon3_KN,AA_B_114_31324150_exon3_N,AA_B_114_31324150_exon3_NS	12	3	3	0.000343047	C4BPB
AA_A_95_29911057	A	95	29911057	2	16.3705	0.000276945	AA_A_95_29911057_exon3_I,AA_A_95_29911057_exon3_IL,AA_A_95_29911057_exon3_IP,AA_A_95_29911057_exon3_IV,AA_A_95_29911057_exon3_Ix,AA_A_95_29911057_exon3_L,AA_A_95_29911057_exon3_LP,AA_A_95_29911057_exon3_LV,AA_A_95_29911057_exon3_Lx,AA_A_95_29911057_exon3_PV,AA_A_95_29911057_exon3_V,AA_A_95_29911057_exon3_Vx	12	3	3	0.000343503	C4BPB
AA_B_80_31324497	B	80	31324497	2	15.7522	0.000377408	AA_B_80_31324497_exon2_CI,AA_B_80_31324497_exon2_CN,AA_B_80_31324497_exon2_CT,AA_B_80_31324497_exon2_I,AA_B_80_31324497_exon2_N,AA_B_80_31324497_exon2_T	6	3	3	0.000331469	C4BPB
AA_A_62_29910717	A	62	29910717	4	20.1163	0.000470215	AA_A_62_29910717_exon2_E,AA_A_62_29910717_exon2_EG,AA_A_62_29910717_exon2_EGL,AA_A_62_29910717_exon2_EGQ,AA_A_62_29910717_exon2_EGR,AA_A_62_29910717_exon2_EGx,AA_A_62_29910717_exon2_EL,AA_A_62_29910717_exon2_ELQ,AA_A_62_29910717_exon2_ELR,AA_A_62_29910717_exon2_ELx,AA_A_62_29910717_exon2_EQ,AA_A_62_29910717_exon2_EQR,AA_A_62_29910717_exon2_EQx,AA_A_62_29910717_exon2_ER,AA_A_62_29910717_exon2_ERx,AA_A_62_29910717_exon2_Ex,AA_A_62_29910717_exon2_G,AA_A_62_29910717_exon2_GL,AA_A_62_29910717_exon2_GQ,AA_A_62_29910717_exon2_GR,AA_A_62_29910717_exon2_Gx,AA_A_62_29910717_exon2_L,AA_A_62_29910717_exon2_LQ,AA_A_62_29910717_exon2_LR,AA_A_62_29910717_exon2_Lx,AA_A_62_29910717_exon2_Q,AA_A_62_29910717_exon2_QR,AA_A_62_29910717_exon2_Qx,AA_A_62_29910717_exon2_R,AA_A_62_29910717_exon2_Rx	30	5	5	0.000421381	C4BPB
AA_C_219_31238158	C	219	31238158	1	12.0262	0.000520667	AA_C_219_31238158_exon4_R,AA_C_219_31238158_exon4_W	2	2	2	0.000240694	C4BPB
AA_B_-11_31324895	B	-11	31324895	1	11.5616	0.000669641	AA_B_-11_31324895_exon1_S,AA_B_-11_31324895_exon1_W	2	2	2	0.000243438	C4BPB
AA_DQB1_86_32632594	DQB1	86	32632594	2	14.4519	0.000723406	AA_DQB1_86_32632594_exon2_A,AA_DQB1_86_32632594_exon2_E,AA_DQB1_86_32632594_exon2_G	3	3	3	0.000304064	C4BPB
AA_B_77_31324506	B	77	31324506	2	14.1536	0.000839576	AA_B_77_31324506_exon2_CD,AA_B_77_31324506_exon2_CN,AA_B_77_31324506_exon2_CS,AA_B_77_31324506_exon2_D,AA_B_77_31324506_exon2_DG,AA_B_77_31324506_exon2_DN,AA_B_77_31324506_exon2_DS,AA_B_77_31324506_exon2_GN,AA_B_77_31324506_exon2_GS,AA_B_77_31324506_exon2_N,AA_B_77_31324506_exon2_NS,AA_B_77_31324506_exon2_S	12	3	3	0.000298156	C4BPB
AA_B_94_31324210	B	94	31324210	1	11.1126	0.000855123	AA_B_94_31324210_exon3_.I,AA_B_94_31324210_exon3_.T,AA_B_94_31324210_exon3_I,AA_B_94_31324210_exon3_T	4	2	2	0.000234257	C4BPB
AA_C_1_31239645	C	1	31239645	1	10.9267	0.000940913	AA_C_1_31239645_exon2_C,AA_C_1_31239645_exon2_G	2	2	2	0.000229098	C4BPB
AA_A_77_29910762	A	77	29910762	2	13.3274	0.00127024	AA_A_77_29910762_exon2_D,AA_A_77_29910762_exon2_DN,AA_A_77_29910762_exon2_DP,AA_A_77_29910762_exon2_DS,AA_A_77_29910762_exon2_Dx,AA_A_77_29910762_exon2_N,AA_A_77_29910762_exon2_NP,AA_A_77_29910762_exon2_NS,AA_A_77_29910762_exon2_Nx,AA_A_77_29910762_exon2_PS,AA_A_77_29910762_exon2_S,AA_A_77_29910762_exon2_Sx	12	3	3	0.00027672	C4BPB
AA_B_95_31324207	B	95	31324207	2	12.9164	0.00156394	AA_B_95_31324207_exon3_I,AA_B_95_31324207_exon3_IL,AA_B_95_31324207_exon3_IR,AA_B_95_31324207_exon3_IW,AA_B_95_31324207_exon3_L,AA_B_95_31324207_exon3_W	6	3	3	0.000271364	C4BPB
AA_DQB1_87_32632591	DQB1	87	32632591	2	12.6078	0.00182048	AA_DQB1_87_32632591_exon2_F,AA_DQB1_87_32632591_exon2_L,AA_DQB1_87_32632591_exon2_Y	3	3	3	0.000265339	C4BPB
AA_B_-8_31324886	B	-8	31324886	1	9.28245	0.00230365	AA_B_-8_31324886_exon1_L,AA_B_-8_31324886_exon1_V	2	2	2	0.000195499	C4BPB
AA_C_80_31239408	C	80	31239408	1	9.15284	0.00247426	AA_C_80_31239408_exon2_K,AA_C_80_31239408_exon2_N	2	2	2	0.000189878	C4BPB
AA_C_77_31239417	C	77	31239417	1	9.08432	0.00256876	AA_C_77_31239417_exon2_N,AA_C_77_31239417_exon2_S	2	2	2	0.000188455	C4BPB
AA_DRB1_40_32552042	DRB1	40	32552042	1	6.96764	0.00829307	AA_DRB1_40_32552042_exon2_F,AA_DRB1_40_32552042_exon2_FS,AA_DRB1_40_32552042_exon2_Fx,AA_DRB1_40_32552042_exon2_Y	4	2	2	0.000146803	C4BPB
AA_DRB1_30_32552072	DRB1	30	32552072	5	15.352	0.00892038	AA_DRB1_30_32552072_exon2_AC,AA_DRB1_30_32552072_exon2_ACF,AA_DRB1_30_32552072_exon2_ACG,AA_DRB1_30_32552072_exon2_ACH,AA_DRB1_30_32552072_exon2_ACL,AA_DRB1_30_32552072_exon2_ACR,AA_DRB1_30_32552072_exon2_ACY,AA_DRB1_30_32552072_exon2_AFG,AA_DRB1_30_32552072_exon2_AFH,AA_DRB1_30_32552072_exon2_AFL,AA_DRB1_30_32552072_exon2_AFR,AA_DRB1_30_32552072_exon2_AFY,AA_DRB1_30_32552072_exon2_AG,AA_DRB1_30_32552072_exon2_AGH,AA_DRB1_30_32552072_exon2_AGL,AA_DRB1_30_32552072_exon2_AGR,AA_DRB1_30_32552072_exon2_AGY,AA_DRB1_30_32552072_exon2_AH,AA_DRB1_30_32552072_exon2_AHL,AA_DRB1_30_32552072_exon2_AHR,AA_DRB1_30_32552072_exon2_AHY,AA_DRB1_30_32552072_exon2_AL,AA_DRB1_30_32552072_exon2_ALR,AA_DRB1_30_32552072_exon2_ALY,AA_DRB1_30_32552072_exon2_AR,AA_DRB1_30_32552072_exon2_ARY,AA_DRB1_30_32552072_exon2_AY,AA_DRB1_30_32552072_exon2_C,AA_DRB1_30_32552072_exon2_CF,AA_DRB1_30_32552072_exon2_CFG,AA_DRB1_30_32552072_exon2_CFH,AA_DRB1_30_32552072_exon2_CFL,AA_DRB1_30_32552072_exon2_CFR,AA_DRB1_30_32552072_exon2_CFY,AA_DRB1_30_32552072_exon2_CG,AA_DRB1_30_32552072_exon2_CGH,AA_DRB1_30_32552072_exon2_CGL,AA_DRB1_30_32552072_exon2_CGR,AA_DRB1_30_32552072_exon2_CGY,AA_DRB1_30_32552072_exon2_CH,AA_DRB1_30_32552072_exon2_CHL,AA_DRB1_30_32552072_exon2_CHR,AA_DRB1_30_32552072_exon2_CHY,AA_DRB1_30_32552072_exon2_CL,AA_DRB1_30_32552072_exon2_CLR,AA_DRB1_30_32552072_exon2_CLY,AA_DRB1_30_32552072_exon2_CR,AA_DRB1_30_32552072_exon2_CRY,AA_DRB1_30_32552072_exon2_CY,AA_DRB1_30_32552072_exon2_FG,AA_DRB1_30_32552072_exon2_FGH,AA_DRB1_30_32552072_exon2_FGL,AA_DRB1_30_32552072_exon2_FGR,AA_DRB1_30_32552072_exon2_FGY,AA_DRB1_30_32552072_exon2_FH,AA_DRB1_30_32552072_exon2_FHL,AA_DRB1_30_32552072_exon2_FHR,AA_DRB1_30_32552072_exon2_FHY,AA_DRB1_30_32552072_exon2_FL,AA_DRB1_30_32552072_exon2_FLR,AA_DRB1_30_32552072_exon2_FLY,AA_DRB1_30_32552072_exon2_FR,AA_DRB1_30_32552072_exon2_FRY,AA_DRB1_30_32552072_exon2_FY,AA_DRB1_30_32552072_exon2_G,AA_DRB1_30_32552072_exon2_GH,AA_DRB1_30_32552072_exon2_GHL,AA_DRB1_30_32552072_exon2_GHR,AA_DRB1_30_32552072_exon2_GHY,AA_DRB1_30_32552072_exon2_GL,AA_DRB1_30_32552072_exon2_GLR,AA_DRB1_30_32552072_exon2_GLY,AA_DRB1_30_32552072_exon2_GR,AA_DRB1_30_32552072_exon2_GRY,AA_DRB1_30_32552072_exon2_GY,AA_DRB1_30_32552072_exon2_H,AA_DRB1_30_32552072_exon2_HL,AA_DRB1_30_32552072_exon2_HLR,AA_DRB1_30_32552072_exon2_HLY,AA_DRB1_30_32552072_exon2_HR,AA_DRB1_30_32552072_exon2_HRY,AA_DRB1_30_32552072_exon2_HY,AA_DRB1_30_32552072_exon2_L,AA_DRB1_30_32552072_exon2_LR,AA_DRB1_30_32552072_exon2_LRY,AA_DRB1_30_32552072_exon2_LY,AA_DRB1_30_32552072_exon2_R,AA_DRB1_30_32552072_exon2_RY,AA_DRB1_30_32552072_exon2_Y	89	6	6	0.000314427	C4BPB
AA_C_91_31239129	C	91	31239129	1	6.78391	0.00917365	AA_C_91_31239129_exon3_G,AA_C_91_31239129_exon3_R	2	2	2	0.000142761	C4BPB
AA_DPB1_35_33048544	DPB1	35	33048544	2	9.0381	0.010864	AA_DPB1_35_33048544_exon2_F,AA_DPB1_35_33048544_exon2_L,AA_DPB1_35_33048544_exon2_Y	3	3	3	0.000176935	C4BPB
AA_DRB1_4_32557422	DRB1	4	32557422	2	8.9556	0.0113219	AA_DRB1_4_32557422_exon1_Q,AA_DRB1_4_32557422_exon1_R	2	3	3	0.000188423	C4BPB
AA_DQB1_185_32629408	DQB1	185	32629408	1	6.30112	0.0120361	AA_DQB1_185_32629408_exon3_I,AA_DQB1_185_32629408_exon3_T	2	2	2	0.000130703	C4BPB
AA_B_152_31324036	B	152	31324036	1	6.1222	0.0133192	AA_B_152_31324036_exon3_E,AA_B_152_31324036_exon3_EQ,AA_B_152_31324036_exon3_ET,AA_B_152_31324036_exon3_Ex,AA_B_152_31324036_exon3_QV,AA_B_152_31324036_exon3_TV,AA_B_152_31324036_exon3_V,AA_B_152_31324036_exon3_Vx	8	2	2	0.000128703	C4BPB
AA_DRB1_38_32552048	DRB1	38	32552048	2	8.51312	0.0141573	AA_DRB1_38_32552048_exon2_A,AA_DRB1_38_32552048_exon2_AC,AA_DRB1_38_32552048_exon2_AL,AA_DRB1_38_32552048_exon2_AV,AA_DRB1_38_32552048_exon2_Ax,AA_DRB1_38_32552048_exon2_CL,AA_DRB1_38_32552048_exon2_CV,AA_DRB1_38_32552048_exon2_L,AA_DRB1_38_32552048_exon2_LV,AA_DRB1_38_32552048_exon2_Lx,AA_DRB1_38_32552048_exon2_V,AA_DRB1_38_32552048_exon2_Vx	12	3	3	0.00017864	C4BPB
AA_B_143_31324063	B	143	31324063	1	5.8676	0.0153878	AA_B_143_31324063_exon3_GS,AA_B_143_31324063_exon3_GT,AA_B_143_31324063_exon3_S,AA_B_143_31324063_exon3_T	4	2	2	0.000121576	C4BPB
AA_B_147_31324051	B	147	31324051	1	5.84968	0.0155453	AA_B_147_31324051_exon3_CL,AA_B_147_31324051_exon3_CW,AA_B_147_31324051_exon3_L,AA_B_147_31324051_exon3_W	4	2	2	0.000121204	C4BPB
AA_DRB1_31_32552069	DRB1	31	32552069	2	8.25243	0.0161182	AA_DRB1_31_32552069_exon2_F,AA_DRB1_31_32552069_exon2_FI,AA_DRB1_31_32552069_exon2_FL,AA_DRB1_31_32552069_exon2_FS,AA_DRB1_31_32552069_exon2_FV,AA_DRB1_31_32552069_exon2_I,AA_DRB1_31_32552069_exon2_IL,AA_DRB1_31_32552069_exon2_IS,AA_DRB1_31_32552069_exon2_IV,AA_DRB1_31_32552069_exon2_LV,AA_DRB1_31_32552069_exon2_SV,AA_DRB1_31_32552069_exon2_V	12	3	3	0.000174565	C4BPB
AA_DRB1_181_32549392	DRB1	181	32549392	2	8.11044	0.0172818	AA_DRB1_181_32549392_exon3_M,AA_DRB1_181_32549392_exon3_T	2	3	3	0.000170506	C4BPB
AA_DQA1_130_32609881	DQA1	130	32609881	1	5.60505	0.0178691	AA_DQA1_130_32609881_exon3_A,AA_DQA1_130_32609881_exon3_S	2	2	2	0.000117716	C4BPB
AA_DRB1_-1_32557434	DRB1	-1	32557434	2	8.00632	0.0182061	AA_DRB1_-1_32557434_exon1_A,AA_DRB1_-1_32557434_exon1_S	2	3	3	0.000168463	C4BPB
AA_DRB1_86_32551904	DRB1	86	32551904	1	5.46519	0.0193517	AA_DRB1_86_32551904_exon2_DG,AA_DRB1_86_32551904_exon2_DGW,AA_DRB1_86_32551904_exon2_DGX,AA_DRB1_86_32551904_exon2_DGx,AA_DRB1_86_32551904_exon2_DV,AA_DRB1_86_32551904_exon2_DVW,AA_DRB1_86_32551904_exon2_DVX,AA_DRB1_86_32551904_exon2_DVx,AA_DRB1_86_32551904_exon2_G,AA_DRB1_86_32551904_exon2_GW,AA_DRB1_86_32551904_exon2_GX,AA_DRB1_86_32551904_exon2_Gx,AA_DRB1_86_32551904_exon2_V,AA_DRB1_86_32551904_exon2_VW,AA_DRB1_86_32551904_exon2_VX,AA_DRB1_86_32551904_exon2_Vx	16	2	2	0.000115638	C4BPB
AA_DQA1_129_32609878	DQA1	129	32609878	1	5.3497	0.020682	AA_DQA1_129_32609878_exon3_H,AA_DQA1_129_32609878_exon3_Q	2	2	2	0.000112531	C4BPB
AA_DRB1_-17_32557482	DRB1	-17	32557482	2	7.00397	0.0300639	AA_DRB1_-17_32557482_exon1_A,AA_DRB1_-17_32557482_exon1_T	2	3	3	0.000147354	C4BPB
AA_DPB1_205_33053552	DPB1	205	33053552	1	4.61473	0.0316821	AA_DPB1_205_33053552_exon4_M,AA_DPB1_205_33053552_exon4_V	2	2	2	6.21527e-05	C4BPB
AA_DRB1_133_32549536	DRB1	133	32549536	2	6.76926	0.0338105	AA_DRB1_133_32549536_exon3_L,AA_DRB1_133_32549536_exon3_R	2	3	3	0.000142367	C4BPB
AA_DRB1_142_32549509	DRB1	142	32549509	2	6.73536	0.0343889	AA_DRB1_142_32549509_exon3_M,AA_DRB1_142_32549509_exon3_V	2	3	3	0.000141654	C4BPB
AA_DRB1_189_32548667	DRB1	189	32548667	2	6.6892	0.0351954	AA_DRB1_189_32548667_exon4_R,AA_DRB1_189_32548667_exon4_S	2	3	3	0.000140675	C4BPB
AA_B_156_31324024	B	156	31324024	3	8.35576	0.0390873	AA_B_156_31324024_exon3_D,AA_B_156_31324024_exon3_DG,AA_B_156_31324024_exon3_DGL,AA_B_156_31324024_exon3_DGR,AA_B_156_31324024_exon3_DGW,AA_B_156_31324024_exon3_DGx,AA_B_156_31324024_exon3_DL,AA_B_156_31324024_exon3_DLR,AA_B_156_31324024_exon3_DLW,AA_B_156_31324024_exon3_DLx,AA_B_156_31324024_exon3_DR,AA_B_156_31324024_exon3_DRW,AA_B_156_31324024_exon3_DRx,AA_B_156_31324024_exon3_DW,AA_B_156_31324024_exon3_DWx,AA_B_156_31324024_exon3_Dx,AA_B_156_31324024_exon3_GL,AA_B_156_31324024_exon3_GR,AA_B_156_31324024_exon3_GW,AA_B_156_31324024_exon3_L,AA_B_156_31324024_exon3_LR,AA_B_156_31324024_exon3_LW,AA_B_156_31324024_exon3_Lx,AA_B_156_31324024_exon3_R,AA_B_156_31324024_exon3_RW,AA_B_156_31324024_exon3_Rx,AA_B_156_31324024_exon3_W,AA_B_156_31324024_exon3_Wx	28	4	4	0.000162469	C4BPB
AA_DPA1_11_33037639	DPA1	11	33037639	1	4.14484	0.0416901	AA_DPA1_11_33037639_exon2_A,AA_DPA1_11_33037639_exon2_M	2	2	2	5.22468e-05	C4BPB
AA_B_65_31324542	B	65	31324542	1	4.12831	0.0421088	AA_B_65_31324542_exon2_Q,AA_B_65_31324542_exon2_R	2	2	2	8.6623e-05	C4BPB
AA_DRB1_70_32551952	DRB1	70	32551952	2	6.30124	0.0427757	AA_DRB1_70_32551952_exon2_D,AA_DRB1_70_32551952_exon2_DQ,AA_DRB1_70_32551952_exon2_DR,AA_DRB1_70_32551952_exon2_DT,AA_DRB1_70_32551952_exon2_Dx,AA_DRB1_70_32551952_exon2_Q,AA_DRB1_70_32551952_exon2_QR,AA_DRB1_70_32551952_exon2_QT,AA_DRB1_70_32551952_exon2_Qx,AA_DRB1_70_32551952_exon2_R,AA_DRB1_70_32551952_exon2_RT,AA_DRB1_70_32551952_exon2_Rx	12	3	3	0.000133034	C4BPB
AA_DRB1_140_32549515	DRB1	140	32549515	2	6.04571	0.048561	AA_DRB1_140_32549515_exon3_A,AA_DRB1_140_32549515_exon3_T	2	3	3	0.000127234	C4BPB
AA_DPB1_76_33048667	DPB1	76	33048667	2	5.87743	0.052827	AA_DPB1_76_33048667_exon2_I,AA_DPB1_76_33048667_exon2_M,AA_DPB1_76_33048667_exon2_V	3	3	3	0.000122114	C4BPB
AA_DRB1_28_32552078	DRB1	28	32552078	2	5.42675	0.0664666	AA_DRB1_28_32552078_exon2_D,AA_DRB1_28_32552078_exon2_DE,AA_DRB1_28_32552078_exon2_DH,AA_DRB1_28_32552078_exon2_DK,AA_DRB1_28_32552078_exon2_E,AA_DRB1_28_32552078_exon2_H	6	3	3	0.00011299	C4BPB
AA_DQB1_-27_32634368	DQB1	-27	32634368	1	3.33075	0.0679036	AA_DQB1_-27_32634368_exon1_A,AA_DQB1_-27_32634368_exon1_S	2	2	2	7.0078e-05	C4BPB
AA_DRB1_25_32552087	DRB1	25	32552087	1	3.32319	0.0682197	AA_DRB1_25_32552087_exon2_Q,AA_DRB1_25_32552087_exon2_R	2	2	2	6.96024e-05	C4BPB
AA_B_99_31324195	B	99	31324195	1	3.28949	0.0696434	AA_B_99_31324195_exon3_AS,AA_B_99_31324195_exon3_AY,AA_B_99_31324195_exon3_CS,AA_B_99_31324195_exon3_CY,AA_B_99_31324195_exon3_FS,AA_B_99_31324195_exon3_FY,AA_B_99_31324195_exon3_S,AA_B_99_31324195_exon3_Y	8	2	2	6.96574e-05	C4BPB
AA_B_305_31322910	B	305	31322910	1	3.27003	0.0704859	AA_B_305_31322910_exon5_A,AA_B_305_31322910_exon5_T	2	2	2	6.59519e-05	C4BPB
AA_DQA1_52_32609234	DQA1	52	32609234	2	5.2219	0.0733383	AA_DQA1_52_32609234_exon2_H,AA_DQA1_52_32609234_exon2_R,AA_DQA1_52_32609234_exon2_S	3	3	3	0.000109403	C4BPB
AA_B_282_31322979	B	282	31322979	1	3.1547	0.0756352	AA_B_282_31322979_exon5_I,AA_B_282_31322979_exon5_V	2	2	2	6.34843e-05	C4BPB
AA_DQB1_224_32628775	DQB1	224	32628775	1	3.11576	0.0774394	AA_DQB1_224_32628775_exon4_Q,AA_DQB1_224_32628775_exon4_R	2	2	2	6.55576e-05	C4BPB
AA_DQB1_116_32629615	DQB1	116	32629615	1	3.08843	0.078756	AA_DQB1_116_32629615_exon3_I,AA_DQB1_116_32629615_exon3_V	2	2	2	6.49816e-05	C4BPB
AA_DQB1_-9_32634314	DQB1	-9	32634314	1	2.95937	0.085277	AA_DQB1_-9_32634314_exon1_I,AA_DQB1_-9_32634314_exon1_M	2	2	2	6.22679e-05	C4BPB
AA_DQB1_14_32632810	DQB1	14	32632810	1	2.95121	0.0857089	AA_DQB1_14_32632810_exon2_L,AA_DQB1_14_32632810_exon2_M	2	2	2	6.20962e-05	C4BPB
AA_DRB1_14_32552120	DRB1	14	32552120	1	2.68262	0.101554	AA_DRB1_14_32552120_exon2_E,AA_DRB1_14_32552120_exon2_K	2	2	2	5.65898e-05	C4BPB
AA_DPB1_9_33048466	DPB1	9	33048466	2	4.55808	0.102226	AA_DPB1_9_33048466_exon2_F,AA_DPB1_9_33048466_exon2_H,AA_DPB1_9_33048466_exon2_Y	3	3	3	9.56668e-05	C4BPB
AA_DPB1_55_33048604	DPB1	55	33048604	2	4.49122	0.105718	AA_DPB1_55_33048604_exon2_A,AA_DPB1_55_33048604_exon2_D,AA_DPB1_55_33048604_exon2_E	3	3	3	5.94084e-05	C4BPB
AA_B_66_31324539	B	66	31324539	2	4.21588	0.121338	AA_B_66_31324539_exon2_I,AA_B_66_31324539_exon2_IK,AA_B_66_31324539_exon2_IN,AA_B_66_31324539_exon2_IS,AA_B_66_31324539_exon2_K,AA_B_66_31324539_exon2_N	6	3	3	8.86874e-05	C4BPB
AA_DQA1_54_32609240	DQA1	54	32609240	1	2.32288	0.127358	AA_DQA1_54_32609240_exon2_F,AA_DQA1_54_32609240_exon2_L	2	2	2	4.86487e-05	C4BPB
AA_A_73_29910750	A	73	29910750	1	2.09764	0.147407	AA_A_73_29910750_exon2_.I,AA_A_73_29910750_exon2_.T,AA_A_73_29910750_exon2_I,AA_A_73_29910750_exon2_IS,AA_A_73_29910750_exon2_Ix,AA_A_73_29910750_exon2_ST,AA_A_73_29910750_exon2_T,AA_A_73_29910750_exon2_Tx	8	2	2	4.32649e-05	C4BPB
AA_B_145_31324057	B	145	31324057	1	1.93535	0.16404	AA_B_145_31324057_exon3_GL,AA_B_145_31324057_exon3_GR,AA_B_145_31324057_exon3_L,AA_B_145_31324057_exon3_R	4	2	2	3.8866e-05	C4BPB
AA_B_171_31323979	B	171	31323979	1	1.88924	0.169152	AA_B_171_31323979_exon3_EH,AA_B_171_31323979_exon3_EY,AA_B_171_31323979_exon3_H,AA_B_171_31323979_exon3_Y	4	2	2	3.96886e-05	C4BPB
AA_DQB1_203_32628838	DQB1	203	32628838	1	1.86953	0.171389	AA_DQB1_203_32628838_exon4_I,AA_DQB1_203_32628838_exon4_V	2	2	2	3.90985e-05	C4BPB
AA_B_325_31322303	B	325	31322303	1	1.84731	0.173987	AA_B_325_31322303_exon7_C,AA_B_325_31322303_exon7_S	2	2	2	3.7276e-05	C4BPB
AA_B_70_31324527	B	70	31324527	3	4.90288	0.178802	AA_B_70_31324527_exon2_HK,AA_B_70_31324527_exon2_HN,AA_B_70_31324527_exon2_HQ,AA_B_70_31324527_exon2_HS,AA_B_70_31324527_exon2_K,AA_B_70_31324527_exon2_KN,AA_B_70_31324527_exon2_KQ,AA_B_70_31324527_exon2_KS,AA_B_70_31324527_exon2_N,AA_B_70_31324527_exon2_NQ,AA_B_70_31324527_exon2_NS,AA_B_70_31324527_exon2_Q,AA_B_70_31324527_exon2_QS,AA_B_70_31324527_exon2_S	14	4	4	0.000102542	C4BPB
AA_DQB1_-4_32634299	DQB1	-4	32634299	1	1.79066	0.180704	AA_DQB1_-4_32634299_exon1_L,AA_DQB1_-4_32634299_exon1_V	2	2	2	3.74503e-05	C4BPB
AA_DQB1_-6_32634305	DQB1	-6	32634305	1	1.79066	0.180704	AA_DQB1_-6_32634305_exon1_S,AA_DQB1_-6_32634305_exon1_T	2	2	2	3.74503e-05	C4BPB
AA_DQB1_-21_32634350	DQB1	-21	32634350	1	1.77478	0.182648	AA_DQB1_-21_32634350_exon1_D,AA_DQB1_-21_32634350_exon1_G	2	2	2	3.71184e-05	C4BPB
AA_DPA1_127_33036951	DPA1	127	33036951	2	3.27914	0.193854	AA_DPA1_127_33036951_exon3_L,AA_DPA1_127_33036951_exon3_P	2	3	3	5.76107e-05	C4BPB
AA_DPA1_160_33036852	DPA1	160	33036852	2	3.27914	0.193854	AA_DPA1_160_33036852_exon3_F,AA_DPA1_160_33036852_exon3_V	2	3	3	5.76107e-05	C4BPB
AA_DPA1_228_33036434	DPA1	228	33036434	2	3.27914	0.193854	AA_DPA1_228_33036434_exon4_P,AA_DPA1_228_33036434_exon4_T	2	3	3	5.76107e-05	C4BPB
AA_DQB1_125_32629588	DQB1	125	32629588	2	3.18842	0.202866	AA_DQB1_125_32629588_exon3_A,AA_DQB1_125_32629588_exon3_AG,AA_DQB1_125_32629588_exon3_AS,AA_DQB1_125_32629588_exon3_Ax,AA_DQB1_125_32629588_exon3_G,AA_DQB1_125_32629588_exon3_S	6	3	3	6.7097e-05	C4BPB
AA_DQB1_-5_32634302	DQB1	-5	32634302	2	3.18149	0.203561	AA_DQB1_-5_32634302_exon1_L,AA_DQB1_-5_32634302_exon1_LP,AA_DQB1_-5_32634302_exon1_LS,AA_DQB1_-5_32634302_exon1_Lx,AA_DQB1_-5_32634302_exon1_P,AA_DQB1_-5_32634302_exon1_S	6	3	3	6.69604e-05	C4BPB
AA_DQA1_-16_32605258	DQA1	-16	32605258	1	1.5652	0.210757	AA_DQA1_-16_32605258_exon1_L,AA_DQA1_-16_32605258_exon1_M	2	2	2	3.28351e-05	C4BPB
AA_DQB1_220_32628787	DQB1	220	32628787	1	1.49798	0.220833	AA_DQB1_220_32628787_exon4_H,AA_DQB1_220_32628787_exon4_R	2	2	2	3.15286e-05	C4BPB
AA_DQB1_221_32628784	DQB1	221	32628784	1	1.49798	0.220833	AA_DQB1_221_32628784_exon4_H,AA_DQB1_221_32628784_exon4_Q	2	2	2	3.15286e-05	C4BPB
AA_DQB1_89_32632585	DQB1	89	32632585	1	1.46351	0.226222	AA_DQB1_89_32632585_exon2_AG,AA_DQB1_89_32632585_exon2_AT,AA_DQB1_89_32632585_exon2_G,AA_DQB1_89_32632585_exon2_GM,AA_DQB1_89_32632585_exon2_GR,AA_DQB1_89_32632585_exon2_MT,AA_DQB1_89_32632585_exon2_RT,AA_DQB1_89_32632585_exon2_T	8	2	2	3.08035e-05	C4BPB
AA_DRB1_78_32551928	DRB1	78	32551928	1	1.34421	0.246097	AA_DRB1_78_32551928_exon2_LV,AA_DRB1_78_32551928_exon2_LY,AA_DRB1_78_32551928_exon2_TV,AA_DRB1_78_32551928_exon2_TY,AA_DRB1_78_32551928_exon2_V,AA_DRB1_78_32551928_exon2_Vx,AA_DRB1_78_32551928_exon2_Y,AA_DRB1_78_32551928_exon2_Yx	8	2	2	2.83001e-05	C4BPB
AA_DPA1_111_33036999	DPA1	111	33036999	2	2.74308	0.253488	AA_DPA1_111_33036999_exon3_K,AA_DPA1_111_33036999_exon3_R	2	3	3	4.9176e-05	C4BPB
AA_DQA1_207_32610470	DQA1	207	32610470	1	1.2761	0.258472	AA_DQA1_207_32610470_exon4_M,AA_DQA1_207_32610470_exon4_V	2	2	2	2.68603e-05	C4BPB
AA_DPB1_65_33048634	DPB1	65	33048634	1	1.24846	0.263695	AA_DPB1_65_33048634_exon2_I,AA_DPB1_65_33048634_exon2_L	2	2	2	2.62401e-05	C4BPB
AA_DQA1_55_32609243	DQA1	55	32609243	1	1.23463	0.266354	AA_DQA1_55_32609243_exon2_G,AA_DQA1_55_32609243_exon2_R	2	2	2	2.59875e-05	C4BPB
AA_DQA1_61_32609261	DQA1	61	32609261	1	1.23463	0.266354	AA_DQA1_61_32609261_exon2_F,AA_DQA1_61_32609261_exon2_G	2	2	2	2.59875e-05	C4BPB
AA_DQA1_64_32609270	DQA1	64	32609270	1	1.23463	0.266354	AA_DQA1_64_32609270_exon2_R,AA_DQA1_64_32609270_exon2_T	2	2	2	2.59875e-05	C4BPB
AA_DQA1_66_32609276	DQA1	66	32609276	1	1.23463	0.266354	AA_DQA1_66_32609276_exon2_I,AA_DQA1_66_32609276_exon2_M	2	2	2	2.59875e-05	C4BPB
AA_DQA1_80_32609318	DQA1	80	32609318	1	1.23463	0.266354	AA_DQA1_80_32609318_exon2_S,AA_DQA1_80_32609318_exon2_Y	2	2	2	2.59875e-05	C4BPB
AA_A_149_29911219	A	149	29911219	1	1.23418	0.266388	AA_A_149_29911219_exon3_A,AA_A_149_29911219_exon3_AG,AA_A_149_29911219_exon3_Ax,AA_A_149_29911219_exon3_T	4	2	2	2.59958e-05	C4BPB
AA_DQA1_218_32610503	DQA1	218	32610503	1	1.21574	0.270043	AA_DQA1_218_32610503_exon4_Q,AA_DQA1_218_32610503_exon4_R	2	2	2	2.55899e-05	C4BPB
AA_C_97_31239111	C	97	31239111	1	1.14552	0.284337	AA_C_97_31239111_exon3_DNR,AA_C_97_31239111_exon3_DNW,AA_C_97_31239111_exon3_DR,AA_C_97_31239111_exon3_DRS,AA_C_97_31239111_exon3_DRx,AA_C_97_31239111_exon3_DSW,AA_C_97_31239111_exon3_DW,AA_C_97_31239111_exon3_DWx,AA_C_97_31239111_exon3_NR,AA_C_97_31239111_exon3_NW,AA_C_97_31239111_exon3_R,AA_C_97_31239111_exon3_RS,AA_C_97_31239111_exon3_Rx,AA_C_97_31239111_exon3_SW,AA_C_97_31239111_exon3_W,AA_C_97_31239111_exon3_Wx	16	2	2	2.37708e-05	C4BPB
AA_B_158_31324018	B	158	31324018	1	1.1379	0.285944	AA_B_158_31324018_exon3_A,AA_B_158_31324018_exon3_AP,AA_B_158_31324018_exon3_Ax,AA_B_158_31324018_exon3_T	4	2	2	2.37654e-05	C4BPB
AA_DRB1_67_32551961	DRB1	67	32551961	2	2.49949	0.286408	AA_DRB1_67_32551961_exon2_F,AA_DRB1_67_32551961_exon2_FI,AA_DRB1_67_32551961_exon2_FL,AA_DRB1_67_32551961_exon2_FS,AA_DRB1_67_32551961_exon2_Fx,AA_DRB1_67_32551961_exon2_I,AA_DRB1_67_32551961_exon2_IL,AA_DRB1_67_32551961_exon2_IS,AA_DRB1_67_32551961_exon2_Ix,AA_DRB1_67_32551961_exon2_L,AA_DRB1_67_32551961_exon2_LS,AA_DRB1_67_32551961_exon2_Lx	12	3	3	5.28037e-05	C4BPB
AA_DRB1_71_32551949	DRB1	71	32551949	3	3.74271	0.290807	AA_DRB1_71_32551949_exon2_A,AA_DRB1_71_32551949_exon2_AE,AA_DRB1_71_32551949_exon2_AEK,AA_DRB1_71_32551949_exon2_AER,AA_DRB1_71_32551949_exon2_AES,AA_DRB1_71_32551949_exon2_AEx,AA_DRB1_71_32551949_exon2_AK,AA_DRB1_71_32551949_exon2_AKR,AA_DRB1_71_32551949_exon2_AKS,AA_DRB1_71_32551949_exon2_AKx,AA_DRB1_71_32551949_exon2_AR,AA_DRB1_71_32551949_exon2_ARS,AA_DRB1_71_32551949_exon2_ARx,AA_DRB1_71_32551949_exon2_AS,AA_DRB1_71_32551949_exon2_ASx,AA_DRB1_71_32551949_exon2_Ax,AA_DRB1_71_32551949_exon2_E,AA_DRB1_71_32551949_exon2_EK,AA_DRB1_71_32551949_exon2_ER,AA_DRB1_71_32551949_exon2_ES,AA_DRB1_71_32551949_exon2_Ex,AA_DRB1_71_32551949_exon2_K,AA_DRB1_71_32551949_exon2_KR,AA_DRB1_71_32551949_exon2_KS,AA_DRB1_71_32551949_exon2_Kx,AA_DRB1_71_32551949_exon2_R,AA_DRB1_71_32551949_exon2_RS,AA_DRB1_71_32551949_exon2_Rx	28	4	4	7.94041e-05	C4BPB
AA_C_113_31239063	C	113	31239063	1	1.10116	0.293852	AA_C_113_31239063_exon3_CH,AA_C_113_31239063_exon3_CY,AA_C_113_31239063_exon3_H,AA_C_113_31239063_exon3_HX,AA_C_113_31239063_exon3_Hx,AA_C_113_31239063_exon3_XY,AA_C_113_31239063_exon3_Y,AA_C_113_31239063_exon3_Yx	8	2	2	2.31269e-05	C4BPB
AA_A_334_29913039	A	334	29913039	1	1.05306	0.304586	AA_A_334_29913039_exon7_M,AA_A_334_29913039_exon7_V	2	2	2	2.22214e-05	C4BPB
AA_A_299_29912350	A	299	29912350	1	1.03966	0.30768	AA_A_299_29912350_exon5_A,AA_A_299_29912350_exon5_T	2	2	2	2.19369e-05	C4BPB
AA_A_246_29912089	A	246	29912089	1	1.03229	0.309455	AA_A_246_29912089_exon4_A,AA_A_246_29912089_exon4_S	2	2	2	2.17514e-05	C4BPB
AA_B_103_31324183	B	103	31324183	1	0.93624	0.333029	AA_B_103_31324183_exon3_GL,AA_B_103_31324183_exon3_GV,AA_B_103_31324183_exon3_L,AA_B_103_31324183_exon3_V	4	2	2	1.90337e-05	C4BPB
AA_A_70_29910741	A	70	29910741	1	0.906389	0.340931	AA_A_70_29910741_exon2_.H,AA_A_70_29910741_exon2_.Q,AA_A_70_29910741_exon2_H,AA_A_70_29910741_exon2_Q	4	2	2	1.90537e-05	C4BPB
AA_DRB1_58_32551988	DRB1	58	32551988	1	0.86492	0.352227	AA_DRB1_58_32551988_exon2_A,AA_DRB1_58_32551988_exon2_AP,AA_DRB1_58_32551988_exon2_Ax,AA_DRB1_58_32551988_exon2_E	4	2	2	1.8349e-05	C4BPB
AA_B_178_31323958	B	178	31323958	1	0.723006	0.395015	AA_B_178_31323958_exon3_GK,AA_B_178_31323958_exon3_GT,AA_B_178_31323958_exon3_K,AA_B_178_31323958_exon3_T	4	2	2	1.51904e-05	C4BPB
AA_DQA1_69_32609285	DQA1	69	32609285	2	1.8437	0.397549	AA_DQA1_69_32609285_exon2_A,AA_DQA1_69_32609285_exon2_AL,AA_DQA1_69_32609285_exon2_AT,AA_DQA1_69_32609285_exon2_Ax,AA_DQA1_69_32609285_exon2_L,AA_DQA1_69_32609285_exon2_T	6	3	3	3.83927e-05	C4BPB
AA_DRB1_9_32552135	DRB1	9	32552135	2	1.75269	0.416488	AA_DRB1_9_32552135_exon2_E,AA_DRB1_9_32552135_exon2_K,AA_DRB1_9_32552135_exon2_W	3	3	3	3.35172e-05	C4BPB
AA_C_193_31238236	C	193	31238236	1	0.593689	0.440754	AA_C_193_31238236_exon4_L,AA_C_193_31238236_exon4_P	2	2	2	1.24108e-05	C4BPB
AA_B_46_31324599	B	46	31324599	1	0.574137	0.448482	AA_B_46_31324599_exon2_A,AA_B_46_31324599_exon2_E	2	2	2	1.15653e-05	C4BPB
AA_DQB1_231_32628269	DQB1	231	32628269	1	0.557564	0.455099	AA_DQB1_231_32628269_exon5_.,AA_DQB1_231_32628269_exon5_P	2	2	2	1.11457e-05	C4BPB
AA_DQB1_232_32628266	DQB1	232	32628266	1	0.557564	0.455099	AA_DQB1_232_32628266_exon5_.,AA_DQB1_232_32628266_exon5_P	2	2	2	1.11457e-05	C4BPB
AA_DQB1_233_32628263	DQB1	233	32628263	1	0.557564	0.455099	AA_DQB1_233_32628263_exon5_.,AA_DQB1_233_32628263_exon5_A	2	2	2	1.11457e-05	C4BPB
AA_DQB1_227_32628281	DQB1	227	32628281	1	0.556633	0.455476	AA_DQB1_227_32628281_exon5_.,AA_DQB1_227_32628281_exon5_P	2	2	2	1.11277e-05	C4BPB
AA_DQB1_228_32628278	DQB1	228	32628278	1	0.556633	0.455476	AA_DQB1_228_32628278_exon5_.,AA_DQB1_228_32628278_exon5_Q	2	2	2	1.11277e-05	C4BPB
AA_DQB1_229_32628275	DQB1	229	32628275	1	0.556633	0.455476	AA_DQB1_229_32628275_exon5_.,AA_DQB1_229_32628275_exon5_G	2	2	2	1.11277e-05	C4BPB
AA_DQB1_230_32628272	DQB1	230	32628272	1	0.556633	0.455476	AA_DQB1_230_32628272_exon5_.,AA_DQB1_230_32628272_exon5_P	2	2	2	1.11277e-05	C4BPB
AA_C_248_31238071	C	248	31238071	1	0.551232	0.457576	AA_C_248_31238071_exon4_M,AA_C_248_31238071_exon4_V	2	2	2	1.0872e-05	C4BPB
AA_DQB1_234_32627649	DQB1	234	32627649	1	0.549921	0.458206	AA_DQB1_234_32627649_exon6_.,AA_DQB1_234_32627649_exon6_G	2	2	2	1.09923e-05	C4BPB
AA_DRB1_85_32551907	DRB1	85	32551907	1	0.525855	0.468336	AA_DRB1_85_32551907_exon2_A,AA_DRB1_85_32551907_exon2_AL,AA_DRB1_85_32551907_exon2_AW,AA_DRB1_85_32551907_exon2_Ax,AA_DRB1_85_32551907_exon2_LV,AA_DRB1_85_32551907_exon2_V,AA_DRB1_85_32551907_exon2_VW,AA_DRB1_85_32551907_exon2_Vx	8	2	2	1.07621e-05	C4BPB
AA_C_6_31239630	C	6	31239630	1	0.501084	0.478883	AA_C_6_31239630_exon2_K,AA_C_6_31239630_exon2_R	2	2	2	9.94829e-06	C4BPB
AA_B_71_31324524	B	71	31324524	1	0.492049	0.48287	AA_B_71_31324524_exon2_A,AA_B_71_31324524_exon2_T	2	2	2	1.03208e-05	C4BPB
AA_A_282_29912299	A	282	29912299	1	0.485417	0.485781	AA_A_282_29912299_exon5_I,AA_A_282_29912299_exon5_V	2	2	2	1.03935e-05	C4BPB
AA_A_311_29912386	A	311	29912386	1	0.450428	0.501942	AA_A_311_29912386_exon5_K,AA_A_311_29912386_exon5_N	2	2	2	9.60175e-06	C4BPB
AA_C_211_31238182	C	211	31238182	1	0.432154	0.51071	AA_C_211_31238182_exon4_A,AA_C_211_31238182_exon4_T	2	2	2	9.06307e-06	C4BPB
AA_DRB1_60_32551982	DRB1	60	32551982	2	1.30616	0.520142	AA_DRB1_60_32551982_exon2_H,AA_DRB1_60_32551982_exon2_HS,AA_DRB1_60_32551982_exon2_HT,AA_DRB1_60_32551982_exon2_HY,AA_DRB1_60_32551982_exon2_Hx,AA_DRB1_60_32551982_exon2_S,AA_DRB1_60_32551982_exon2_ST,AA_DRB1_60_32551982_exon2_SY,AA_DRB1_60_32551982_exon2_Sx,AA_DRB1_60_32551982_exon2_TY,AA_DRB1_60_32551982_exon2_Y,AA_DRB1_60_32551982_exon2_Yx	12	3	3	2.71087e-05	C4BPB
AA_B_194_31323336	B	194	31323336	1	0.382543	0.536142	AA_B_194_31323336_exon4_I,AA_B_194_31323336_exon4_V	2	2	2	7.94429e-06	C4BPB
AA_DQB1_197_32628856	DQB1	197	32628856	1	0.38037	0.537275	AA_DQB1_197_32628856_exon4_N,AA_DQB1_197_32628856_exon4_S	2	2	2	7.21981e-06	C4BPB
AA_DPB1_178_33052924	DPB1	178	33052924	1	0.330002	0.565625	AA_DPB1_178_33052924_exon3_L,AA_DPB1_178_33052924_exon3_M	2	2	2	6.74669e-06	C4BPB
AA_DQB1_-18_32634341	DQB1	-18	32634341	1	0.321689	0.570472	AA_DQB1_-18_32634341_exon1_A,AA_DQB1_-18_32634341_exon1_V	2	2	2	6.76959e-06	C4BPB
AA_A_65_29910726	A	65	29910726	1	0.317939	0.572741	AA_A_65_29910726_exon2_.G,AA_A_65_29910726_exon2_.R,AA_A_65_29910726_exon2_G,AA_A_65_29910726_exon2_GQ,AA_A_65_29910726_exon2_Gx,AA_A_65_29910726_exon2_QR,AA_A_65_29910726_exon2_R,AA_A_65_29910726_exon2_Rx	8	2	2	6.63278e-06	C4BPB
AA_DQB1_-17_32634338	DQB1	-17	32634338	1	0.291231	0.589314	AA_DQB1_-17_32634338_exon1_A,AA_DQB1_-17_32634338_exon1_P	2	2	2	5.52177e-06	C4BPB
AA_DQB1_3_32634281	DQB1	3	32634281	1	0.291231	0.589314	AA_DQB1_3_32634281_exon1_P,AA_DQB1_3_32634281_exon1_S	2	2	2	5.52177e-06	C4BPB
AA_A_43_29910660	A	43	29910660	1	0.257993	0.611389	AA_A_43_29910660_exon2_Q,AA_A_43_29910660_exon2_R	2	2	2	5.42808e-06	C4BPB
AA_DPB1_69_33048646	DPB1	69	33048646	2	0.938552	0.625269	AA_DPB1_69_33048646_exon2_E,AA_DPB1_69_33048646_exon2_K,AA_DPB1_69_33048646_exon2_R	3	3	3	1.97522e-05	C4BPB
AA_C_303_31237785	C	303	31237785	1	0.233893	0.628464	AA_C_303_31237785_exon5_M,AA_C_303_31237785_exon5_V	2	2	2	4.92051e-06	C4BPB
AA_A_56_29910699	A	56	29910699	1	0.22421	0.635763	AA_A_56_29910699_exon2_DG,AA_A_56_29910699_exon2_DR,AA_A_56_29910699_exon2_G,AA_A_56_29910699_exon2_R	4	2	2	4.70375e-06	C4BPB
AA_B_76_31324509	B	76	31324509	1	0.189976	0.662837	AA_B_76_31324509_exon2_E,AA_B_76_31324509_exon2_V	2	2	2	3.35569e-06	C4BPB
AA_DRB1_57_32551991	DRB1	57	32551991	3	1.58222	0.663105	AA_DRB1_57_32551991_exon2_A,AA_DRB1_57_32551991_exon2_AD,AA_DRB1_57_32551991_exon2_ADM,AA_DRB1_57_32551991_exon2_ADS,AA_DRB1_57_32551991_exon2_ADV,AA_DRB1_57_32551991_exon2_ADx,AA_DRB1_57_32551991_exon2_AM,AA_DRB1_57_32551991_exon2_AMS,AA_DRB1_57_32551991_exon2_AMV,AA_DRB1_57_32551991_exon2_AMx,AA_DRB1_57_32551991_exon2_AS,AA_DRB1_57_32551991_exon2_ASV,AA_DRB1_57_32551991_exon2_ASx,AA_DRB1_57_32551991_exon2_AV,AA_DRB1_57_32551991_exon2_AVx,AA_DRB1_57_32551991_exon2_Ax,AA_DRB1_57_32551991_exon2_D,AA_DRB1_57_32551991_exon2_DM,AA_DRB1_57_32551991_exon2_DS,AA_DRB1_57_32551991_exon2_DV,AA_DRB1_57_32551991_exon2_Dx,AA_DRB1_57_32551991_exon2_MS,AA_DRB1_57_32551991_exon2_MV,AA_DRB1_57_32551991_exon2_S,AA_DRB1_57_32551991_exon2_SV,AA_DRB1_57_32551991_exon2_Sx,AA_DRB1_57_32551991_exon2_V,AA_DRB1_57_32551991_exon2_Vx	28	4	4	3.23117e-05	C4BPB
AA_A_298_29912347	A	298	29912347	1	0.187536	0.664833	AA_A_298_29912347_exon5_F,AA_A_298_29912347_exon5_I	2	2	2	3.98846e-06	C4BPB
AA_A_307_29912374	A	307	29912374	1	0.185019	0.666954	AA_A_307_29912374_exon5_M,AA_A_307_29912374_exon5_R	2	2	2	3.92862e-06	C4BPB
AA_A_79_29910768	A	79	29910768	1	0.181813	0.669743	AA_A_79_29910768_exon2_AG,AA_A_79_29910768_exon2_AR,AA_A_79_29910768_exon2_DG,AA_A_79_29910768_exon2_DR,AA_A_79_29910768_exon2_G,AA_A_79_29910768_exon2_Gx,AA_A_79_29910768_exon2_R,AA_A_79_29910768_exon2_Rx	8	2	2	3.82877e-06	C4BPB
AA_A_63_29910720	A	63	29910720	2	0.795697	0.671594	AA_A_63_29910720_exon2_E,AA_A_63_29910720_exon2_EN,AA_A_63_29910720_exon2_EQ,AA_A_63_29910720_exon2_Ex,AA_A_63_29910720_exon2_N,AA_A_63_29910720_exon2_Q	6	3	3	1.66315e-05	C4BPB
AA_A_80_29910771	A	80	29910771	1	0.177831	0.673145	AA_A_80_29910771_exon2_I,AA_A_80_29910771_exon2_IP,AA_A_80_29910771_exon2_Ix,AA_A_80_29910771_exon2_T	4	2	2	3.74377e-06	C4BPB
AA_A_81_29910774	A	81	29910774	1	0.177831	0.673145	AA_A_81_29910774_exon2_A,AA_A_81_29910774_exon2_L	2	2	2	3.74377e-06	C4BPB
AA_A_83_29910780	A	83	29910780	1	0.177831	0.673145	AA_A_83_29910780_exon2_G,AA_A_83_29910780_exon2_GL,AA_A_83_29910780_exon2_Gx,AA_A_83_29910780_exon2_R	4	2	2	3.74377e-06	C4BPB
AA_A_144_29911204	A	144	29911204	1	0.168013	0.681716	AA_A_144_29911204_exon3_AK,AA_A_144_29911204_exon3_AQ,AA_A_144_29911204_exon3_EK,AA_A_144_29911204_exon3_EQ,AA_A_144_29911204_exon3_K,AA_A_144_29911204_exon3_Kx,AA_A_144_29911204_exon3_Q,AA_A_144_29911204_exon3_Qx	8	2	2	3.56645e-06	C4BPB
AA_A_82_29910777	A	82	29910777	1	0.165909	0.68368	AA_A_82_29910777_exon2_HL,AA_A_82_29910777_exon2_HR,AA_A_82_29910777_exon2_L,AA_A_82_29910777_exon2_R	4	2	2	3.49653e-06	C4BPB
AA_A_109_29911099	A	109	29911099	1	0.159918	0.689136	AA_A_109_29911099_exon3_F,AA_A_109_29911099_exon3_FP,AA_A_109_29911099_exon3_Fx,AA_A_109_29911099_exon3_L	4	2	2	3.35626e-06	C4BPB
AA_DPB1_84_33048691	DPB1	84	33048691	2	0.669866	0.715235	AA_DPB1_84_33048691_exon2_D,AA_DPB1_84_33048691_exon2_G,AA_DPB1_84_33048691_exon2_V	3	3	3	1.33954e-05	C4BPB
AA_A_245_29912086	A	245	29912086	1	0.12547	0.723077	AA_A_245_29912086_exon4_A,AA_A_245_29912086_exon4_V	2	2	2	2.60796e-06	C4BPB
AA_A_297_29912344	A	297	29912344	1	0.123758	0.724872	AA_A_297_29912344_exon5_M,AA_A_297_29912344_exon5_V	2	2	2	2.67077e-06	C4BPB
AA_DPB1_96_33052678	DPB1	96	33052678	1	0.120668	0.728285	AA_DPB1_96_33052678_exon3_K,AA_DPB1_96_33052678_exon3_R	2	2	2	2.74087e-06	C4BPB
AA_DPB1_170_33052900	DPB1	170	33052900	1	0.119355	0.729711	AA_DPB1_170_33052900_exon3_I,AA_DPB1_170_33052900_exon3_T	2	2	2	2.71576e-06	C4BPB
AA_DRB1_16_32552114	DRB1	16	32552114	1	0.116493	0.73285	AA_DRB1_16_32552114_exon2_H,AA_DRB1_16_32552114_exon2_HI,AA_DRB1_16_32552114_exon2_HQ,AA_DRB1_16_32552114_exon2_HY,AA_DRB1_16_32552114_exon2_Q,AA_DRB1_16_32552114_exon2_Y	6	2	2	1.97419e-06	C4BPB
AA_B_69_31324530	B	69	31324530	2	0.586091	0.745844	AA_B_69_31324530_exon2_A,AA_B_69_31324530_exon2_R,AA_B_69_31324530_exon2_T	3	3	3	1.22179e-05	C4BPB
AA_A_99_29911069	A	99	29911069	2	0.576463	0.749445	AA_A_99_29911069_exon3_C,AA_A_99_29911069_exon3_CF,AA_A_99_29911069_exon3_CFH,AA_A_99_29911069_exon3_CFS,AA_A_99_29911069_exon3_CFW,AA_A_99_29911069_exon3_CFx,AA_A_99_29911069_exon3_CH,AA_A_99_29911069_exon3_CHS,AA_A_99_29911069_exon3_CHW,AA_A_99_29911069_exon3_CHY,AA_A_99_29911069_exon3_CHx,AA_A_99_29911069_exon3_CS,AA_A_99_29911069_exon3_CSW,AA_A_99_29911069_exon3_CSY,AA_A_99_29911069_exon3_CSx,AA_A_99_29911069_exon3_CW,AA_A_99_29911069_exon3_CWY,AA_A_99_29911069_exon3_CWx,AA_A_99_29911069_exon3_CY,AA_A_99_29911069_exon3_CYx,AA_A_99_29911069_exon3_Cx,AA_A_99_29911069_exon3_F,AA_A_99_29911069_exon3_FH,AA_A_99_29911069_exon3_FHS,AA_A_99_29911069_exon3_FHW,AA_A_99_29911069_exon3_FHY,AA_A_99_29911069_exon3_FHx,AA_A_99_29911069_exon3_FS,AA_A_99_29911069_exon3_FSW,AA_A_99_29911069_exon3_FSY,AA_A_99_29911069_exon3_FSx,AA_A_99_29911069_exon3_FW,AA_A_99_29911069_exon3_FWY,AA_A_99_29911069_exon3_FWx,AA_A_99_29911069_exon3_FY,AA_A_99_29911069_exon3_FYx,AA_A_99_29911069_exon3_Fx,AA_A_99_29911069_exon3_HSY,AA_A_99_29911069_exon3_HWY,AA_A_99_29911069_exon3_HY,AA_A_99_29911069_exon3_HYx,AA_A_99_29911069_exon3_SWY,AA_A_99_29911069_exon3_SY,AA_A_99_29911069_exon3_SYx,AA_A_99_29911069_exon3_WY,AA_A_99_29911069_exon3_WYx,AA_A_99_29911069_exon3_Y,AA_A_99_29911069_exon3_Yx	48	3	3	1.18131e-05	C4BPB
AA_A_-11_29910371	A	-11	29910371	1	0.0931052	0.760148	AA_A_-11_29910371_exon1_L,AA_A_-11_29910371_exon1_S	2	2	2	1.96363e-06	C4BPB
AA_DQB1_70_32632642	DQB1	70	32632642	2	0.51657	0.772249	AA_DQB1_70_32632642_exon2_E,AA_DQB1_70_32632642_exon2_G,AA_DQB1_70_32632642_exon2_R	3	3	3	1.07077e-05	C4BPB
AA_C_99_31239105	C	99	31239105	3	1.08837	0.779716	AA_C_99_31239105_exon3_C,AA_C_99_31239105_exon3_CF,AA_C_99_31239105_exon3_CFS,AA_C_99_31239105_exon3_CFW,AA_C_99_31239105_exon3_CFY,AA_C_99_31239105_exon3_CFx,AA_C_99_31239105_exon3_CS,AA_C_99_31239105_exon3_CSW,AA_C_99_31239105_exon3_CSY,AA_C_99_31239105_exon3_CSx,AA_C_99_31239105_exon3_CW,AA_C_99_31239105_exon3_CWY,AA_C_99_31239105_exon3_CWx,AA_C_99_31239105_exon3_CY,AA_C_99_31239105_exon3_CYx,AA_C_99_31239105_exon3_Cx,AA_C_99_31239105_exon3_F,AA_C_99_31239105_exon3_FS,AA_C_99_31239105_exon3_FW,AA_C_99_31239105_exon3_FY,AA_C_99_31239105_exon3_Fx,AA_C_99_31239105_exon3_S,AA_C_99_31239105_exon3_SW,AA_C_99_31239105_exon3_SY,AA_C_99_31239105_exon3_Sx,AA_C_99_31239105_exon3_WY,AA_C_99_31239105_exon3_Y,AA_C_99_31239105_exon3_Yx	28	4	4	2.26037e-05	C4BPB
AA_DQB1_126_32629585	DQB1	126	32629585	1	0.0708175	0.790085	AA_DQB1_126_32629585_exon3_H,AA_DQB1_126_32629585_exon3_Q	2	2	2	1.40978e-06	C4BPB
AA_A_161_29911255	A	161	29911255	1	0.0687407	0.793114	AA_A_161_29911255_exon3_D,AA_A_161_29911255_exon3_DG,AA_A_161_29911255_exon3_Dx,AA_A_161_29911255_exon3_E	4	2	2	1.44121e-06	C4BPB
AA_DQB1_9_32632825	DQB1	9	32632825	2	0.291237	0.864408	AA_DQB1_9_32632825_exon2_CF,AA_DQB1_9_32632825_exon2_CFH,AA_DQB1_9_32632825_exon2_CFL,AA_DQB1_9_32632825_exon2_CFN,AA_DQB1_9_32632825_exon2_CFY,AA_DQB1_9_32632825_exon2_CHL,AA_DQB1_9_32632825_exon2_CHY,AA_DQB1_9_32632825_exon2_CL,AA_DQB1_9_32632825_exon2_CLN,AA_DQB1_9_32632825_exon2_CLY,AA_DQB1_9_32632825_exon2_CNY,AA_DQB1_9_32632825_exon2_CY,AA_DQB1_9_32632825_exon2_F,AA_DQB1_9_32632825_exon2_FH,AA_DQB1_9_32632825_exon2_FL,AA_DQB1_9_32632825_exon2_FN,AA_DQB1_9_32632825_exon2_FY,AA_DQB1_9_32632825_exon2_HL,AA_DQB1_9_32632825_exon2_HY,AA_DQB1_9_32632825_exon2_L,AA_DQB1_9_32632825_exon2_LN,AA_DQB1_9_32632825_exon2_LY,AA_DQB1_9_32632825_exon2_NY,AA_DQB1_9_32632825_exon2_Y	24	3	3	5.52215e-06	C4BPB
AA_A_9_29910558	A	9	29910558	3	0.671852	0.87971	AA_A_9_29910558_exon2_F,AA_A_9_29910558_exon2_FS,AA_A_9_29910558_exon2_FT,AA_A_9_29910558_exon2_FY,AA_A_9_29910558_exon2_S,AA_A_9_29910558_exon2_T,AA_A_9_29910558_exon2_Y	7	4	4	1.37473e-05	C4BPB
AA_A_151_29911225	A	151	29911225	1	0.0130853	0.908892	AA_A_151_29911225_exon3_CH,AA_A_151_29911225_exon3_CR,AA_A_151_29911225_exon3_H,AA_A_151_29911225_exon3_R	4	2	2	2.66474e-07	C4BPB
AA_DPA1_96_33037044	DPA1	96	33037044	1	0.0122354	0.911889	AA_DPA1_96_33037044_exon3_A,AA_DPA1_96_33037044_exon3_P	2	2	2	2.64613e-07	C4BPB
AA_DPA1_190_33036548	DPA1	190	33036548	1	0.00208559	0.963561	AA_DPA1_190_33036548_exon4_A,AA_DPA1_190_33036548_exon4_T	2	2	2	4.66166e-08	C4BPB
AA_A_102_29911078	A	102	29911078				AA_A_102_29911078_exon3_.D,AA_A_102_29911078_exon3_.H,AA_A_102_29911078_exon3_D,AA_A_102_29911078_exon3_DR,AA_A_102_29911078_exon3_Dx,AA_A_102_29911078_exon3_H,AA_A_102_29911078_exon3_HR,AA_A_102_29911078_exon3_Hx	8				C4BPB
AA_A_171_29911285	A	171	29911285				AA_A_171_29911285_exon3_H,AA_A_171_29911285_exon3_HP,AA_A_171_29911285_exon3_Hx,AA_A_171_29911285_exon3_Y	4				C4BPB
AA_A_186_29911909	A	186	29911909				AA_A_186_29911909_exon4_NR,AA_A_186_29911909_exon4_R	2				C4BPB
AA_B_109_31324165	B	109	31324165				AA_B_109_31324165_exon3_F,AA_B_109_31324165_exon3_L	2				C4BPB
AA_B_245_31323183	B	245	31323183				AA_B_245_31323183_exon4_A,AA_B_245_31323183_exon4_T	2				C4BPB
AA_B_52_31324581	B	52	31324581				AA_B_52_31324581_exon2_I,AA_B_52_31324581_exon2_V	2				C4BPB
AA_DRB1_13_32552123	DRB1	13	32552123	5	86.8263	2.90321e-17	AA_DRB1_13_32552123_exon2_F,AA_DRB1_13_32552123_exon2_FG,AA_DRB1_13_32552123_exon2_FGH,AA_DRB1_13_32552123_exon2_FGL,AA_DRB1_13_32552123_exon2_FGR,AA_DRB1_13_32552123_exon2_FGS,AA_DRB1_13_32552123_exon2_FGY,AA_DRB1_13_32552123_exon2_FH,AA_DRB1_13_32552123_exon2_FHL,AA_DRB1_13_32552123_exon2_FHR,AA_DRB1_13_32552123_exon2_FHS,AA_DRB1_13_32552123_exon2_FHY,AA_DRB1_13_32552123_exon2_FL,AA_DRB1_13_32552123_exon2_FLR,AA_DRB1_13_32552123_exon2_FLS,AA_DRB1_13_32552123_exon2_FLY,AA_DRB1_13_32552123_exon2_FR,AA_DRB1_13_32552123_exon2_FRS,AA_DRB1_13_32552123_exon2_FRY,AA_DRB1_13_32552123_exon2_FS,AA_DRB1_13_32552123_exon2_FSY,AA_DRB1_13_32552123_exon2_FY,AA_DRB1_13_32552123_exon2_G,AA_DRB1_13_32552123_exon2_GH,AA_DRB1_13_32552123_exon2_GHL,AA_DRB1_13_32552123_exon2_GHR,AA_DRB1_13_32552123_exon2_GHS,AA_DRB1_13_32552123_exon2_GHY,AA_DRB1_13_32552123_exon2_GL,AA_DRB1_13_32552123_exon2_GLR,AA_DRB1_13_32552123_exon2_GLS,AA_DRB1_13_32552123_exon2_GLY,AA_DRB1_13_32552123_exon2_GR,AA_DRB1_13_32552123_exon2_GRS,AA_DRB1_13_32552123_exon2_GRY,AA_DRB1_13_32552123_exon2_GS,AA_DRB1_13_32552123_exon2_GSY,AA_DRB1_13_32552123_exon2_GY,AA_DRB1_13_32552123_exon2_H,AA_DRB1_13_32552123_exon2_HL,AA_DRB1_13_32552123_exon2_HLR,AA_DRB1_13_32552123_exon2_HLS,AA_DRB1_13_32552123_exon2_HLY,AA_DRB1_13_32552123_exon2_HR,AA_DRB1_13_32552123_exon2_HRS,AA_DRB1_13_32552123_exon2_HRY,AA_DRB1_13_32552123_exon2_HS,AA_DRB1_13_32552123_exon2_HSY,AA_DRB1_13_32552123_exon2_HY,AA_DRB1_13_32552123_exon2_LR,AA_DRB1_13_32552123_exon2_LRS,AA_DRB1_13_32552123_exon2_LRY,AA_DRB1_13_32552123_exon2_LS,AA_DRB1_13_32552123_exon2_LSY,AA_DRB1_13_32552123_exon2_LY,AA_DRB1_13_32552123_exon2_R,AA_DRB1_13_32552123_exon2_RS,AA_DRB1_13_32552123_exon2_RSY,AA_DRB1_13_32552123_exon2_RY,AA_DRB1_13_32552123_exon2_S,AA_DRB1_13_32552123_exon2_SY,AA_DRB1_13_32552123_exon2_Y	62	6	6	0.00183051	CA4
AA_DRB1_96_32549647	DRB1	96	32549647	4	77.5775	5.37628e-16	AA_DRB1_96_32549647_exon3_E,AA_DRB1_96_32549647_exon3_EH,AA_DRB1_96_32549647_exon3_EHI,AA_DRB1_96_32549647_exon3_EHQ,AA_DRB1_96_32549647_exon3_EHY,AA_DRB1_96_32549647_exon3_EHx,AA_DRB1_96_32549647_exon3_EI,AA_DRB1_96_32549647_exon3_EIQ,AA_DRB1_96_32549647_exon3_EIY,AA_DRB1_96_32549647_exon3_EQ,AA_DRB1_96_32549647_exon3_EQY,AA_DRB1_96_32549647_exon3_EQx,AA_DRB1_96_32549647_exon3_EY,AA_DRB1_96_32549647_exon3_EYx,AA_DRB1_96_32549647_exon3_H,AA_DRB1_96_32549647_exon3_HI,AA_DRB1_96_32549647_exon3_HQ,AA_DRB1_96_32549647_exon3_HY,AA_DRB1_96_32549647_exon3_Hx,AA_DRB1_96_32549647_exon3_IQ,AA_DRB1_96_32549647_exon3_IY,AA_DRB1_96_32549647_exon3_Q,AA_DRB1_96_32549647_exon3_QY,AA_DRB1_96_32549647_exon3_Qx,AA_DRB1_96_32549647_exon3_Y,AA_DRB1_96_32549647_exon3_Yx	26	5	5	0.00162735	CA4
AA_DRB1_11_32552129	DRB1	11	32552129	5	80.5695	5.99295e-16	AA_DRB1_11_32552129_exon2_D,AA_DRB1_11_32552129_exon2_DG,AA_DRB1_11_32552129_exon2_DGL,AA_DRB1_11_32552129_exon2_DGP,AA_DRB1_11_32552129_exon2_DGS,AA_DRB1_11_32552129_exon2_DGV,AA_DRB1_11_32552129_exon2_DL,AA_DRB1_11_32552129_exon2_DLP,AA_DRB1_11_32552129_exon2_DLS,AA_DRB1_11_32552129_exon2_DLV,AA_DRB1_11_32552129_exon2_DP,AA_DRB1_11_32552129_exon2_DPS,AA_DRB1_11_32552129_exon2_DPV,AA_DRB1_11_32552129_exon2_DS,AA_DRB1_11_32552129_exon2_DSV,AA_DRB1_11_32552129_exon2_DV,AA_DRB1_11_32552129_exon2_G,AA_DRB1_11_32552129_exon2_GL,AA_DRB1_11_32552129_exon2_GP,AA_DRB1_11_32552129_exon2_GS,AA_DRB1_11_32552129_exon2_GV,AA_DRB1_11_32552129_exon2_L,AA_DRB1_11_32552129_exon2_LP,AA_DRB1_11_32552129_exon2_LS,AA_DRB1_11_32552129_exon2_LV,AA_DRB1_11_32552129_exon2_P,AA_DRB1_11_32552129_exon2_PS,AA_DRB1_11_32552129_exon2_PV,AA_DRB1_11_32552129_exon2_S,AA_DRB1_11_32552129_exon2_SV,AA_DRB1_11_32552129_exon2_V	31	6	6	0.00168974	CA4
AA_DRB1_10_32552132	DRB1	10	32552132	2	69.0886	9.49547e-16	AA_DRB1_10_32552132_exon2_E,AA_DRB1_10_32552132_exon2_EL,AA_DRB1_10_32552132_exon2_EQ,AA_DRB1_10_32552132_exon2_EY,AA_DRB1_10_32552132_exon2_Q,AA_DRB1_10_32552132_exon2_Y	6	3	3	0.0014482	CA4
AA_DRB1_-16_32557479	DRB1	-16	32557479	2	66.7226	3.10505e-15	AA_DRB1_-16_32557479_exon1_A,AA_DRB1_-16_32557479_exon1_V	2	3	3	0.00140092	CA4
AA_DRB1_-25_32557506	DRB1	-25	32557506	2	66.7226	3.10505e-15	AA_DRB1_-25_32557506_exon1_K,AA_DRB1_-25_32557506_exon1_R	2	3	3	0.00140092	CA4
AA_DRB1_12_32552126	DRB1	12	32552126	1	57.3464	3.50919e-14	AA_DRB1_12_32552126_exon2_K,AA_DRB1_12_32552126_exon2_T	2	2	2	0.00120582	CA4
AA_DRB1_233_32548048	DRB1	233	32548048	2	60.7817	6.08795e-14	AA_DRB1_233_32548048_exon5_R,AA_DRB1_233_32548048_exon5_T	2	3	3	0.00127938	CA4
AA_DRB1_149_32549488	DRB1	149	32549488	2	58.71	1.7196e-13	AA_DRB1_149_32549488_exon3_H,AA_DRB1_149_32549488_exon3_Q	2	3	3	0.00123359	CA4
AA_DRB1_32_32552066	DRB1	32	32552066	1	49.6383	1.77451e-12	AA_DRB1_32_32552066_exon2_H,AA_DRB1_32_32552066_exon2_HI,AA_DRB1_32_32552066_exon2_HX,AA_DRB1_32_32552066_exon2_Y	4	2	2	0.00105201	CA4
AA_DQA1_47_32609219	DQA1	47	32609219	3	51.5493	3.62232e-11	AA_DQA1_47_32609219_exon2_C,AA_DQA1_47_32609219_exon2_CK,AA_DQA1_47_32609219_exon2_CQ,AA_DQA1_47_32609219_exon2_CR,AA_DQA1_47_32609219_exon2_K,AA_DQA1_47_32609219_exon2_Q,AA_DQA1_47_32609219_exon2_R	7	4	4	0.00108402	CA4
AA_DRB1_37_32552051	DRB1	37	32552051	4	54.0227	4.96168e-11	AA_DRB1_37_32552051_exon2_F,AA_DRB1_37_32552051_exon2_FL,AA_DRB1_37_32552051_exon2_FLN,AA_DRB1_37_32552051_exon2_FLP,AA_DRB1_37_32552051_exon2_FLS,AA_DRB1_37_32552051_exon2_FLY,AA_DRB1_37_32552051_exon2_FLx,AA_DRB1_37_32552051_exon2_FN,AA_DRB1_37_32552051_exon2_FNP,AA_DRB1_37_32552051_exon2_FNS,AA_DRB1_37_32552051_exon2_FNY,AA_DRB1_37_32552051_exon2_FNx,AA_DRB1_37_32552051_exon2_FP,AA_DRB1_37_32552051_exon2_FPS,AA_DRB1_37_32552051_exon2_FPY,AA_DRB1_37_32552051_exon2_FPx,AA_DRB1_37_32552051_exon2_FS,AA_DRB1_37_32552051_exon2_FSY,AA_DRB1_37_32552051_exon2_FSx,AA_DRB1_37_32552051_exon2_FY,AA_DRB1_37_32552051_exon2_FYx,AA_DRB1_37_32552051_exon2_Fx,AA_DRB1_37_32552051_exon2_L,AA_DRB1_37_32552051_exon2_LN,AA_DRB1_37_32552051_exon2_LNP,AA_DRB1_37_32552051_exon2_LNS,AA_DRB1_37_32552051_exon2_LNY,AA_DRB1_37_32552051_exon2_LNx,AA_DRB1_37_32552051_exon2_LP,AA_DRB1_37_32552051_exon2_LPS,AA_DRB1_37_32552051_exon2_LPY,AA_DRB1_37_32552051_exon2_LPx,AA_DRB1_37_32552051_exon2_LS,AA_DRB1_37_32552051_exon2_LSY,AA_DRB1_37_32552051_exon2_LSx,AA_DRB1_37_32552051_exon2_LY,AA_DRB1_37_32552051_exon2_LYx,AA_DRB1_37_32552051_exon2_Lx,AA_DRB1_37_32552051_exon2_N,AA_DRB1_37_32552051_exon2_NP,AA_DRB1_37_32552051_exon2_NPS,AA_DRB1_37_32552051_exon2_NPY,AA_DRB1_37_32552051_exon2_NPx,AA_DRB1_37_32552051_exon2_NS,AA_DRB1_37_32552051_exon2_NSY,AA_DRB1_37_32552051_exon2_NSx,AA_DRB1_37_32552051_exon2_NY,AA_DRB1_37_32552051_exon2_NYx,AA_DRB1_37_32552051_exon2_Nx,AA_DRB1_37_32552051_exon2_PS,AA_DRB1_37_32552051_exon2_PSY,AA_DRB1_37_32552051_exon2_PSx,AA_DRB1_37_32552051_exon2_PY,AA_DRB1_37_32552051_exon2_PYx,AA_DRB1_37_32552051_exon2_S,AA_DRB1_37_32552051_exon2_SY,AA_DRB1_37_32552051_exon2_SYx,AA_DRB1_37_32552051_exon2_Sx,AA_DRB1_37_32552051_exon2_Y,AA_DRB1_37_32552051_exon2_Yx	60	5	5	0.00113407	CA4
AA_DQA1_56_32609246	DQA1	56	32609246	2	44.2074	2.45429e-10	AA_DQA1_56_32609246_exon2_.,AA_DQA1_56_32609246_exon2_.G,AA_DQA1_56_32609246_exon2_.R,AA_DQA1_56_32609246_exon2_.x,AA_DQA1_56_32609246_exon2_G,AA_DQA1_56_32609246_exon2_R	6	3	3	0.000927139	CA4
AA_DQA1_76_32609306	DQA1	76	32609306	2	44.2074	2.45429e-10	AA_DQA1_76_32609306_exon2_L,AA_DQA1_76_32609306_exon2_LM,AA_DQA1_76_32609306_exon2_LV,AA_DQA1_76_32609306_exon2_Lx,AA_DQA1_76_32609306_exon2_M,AA_DQA1_76_32609306_exon2_V	6	3	3	0.000927139	CA4
AA_DQA1_75_32609303	DQA1	75	32609303	1	38.8771	4.42056e-10	AA_DQA1_75_32609303_exon2_I,AA_DQA1_75_32609303_exon2_S	2	2	2	0.000814748	CA4
AA_DQA1_107_32609812	DQA1	107	32609812	1	38.218	6.19931e-10	AA_DQA1_107_32609812_exon3_I,AA_DQA1_107_32609812_exon3_T	2	2	2	0.000800949	CA4
AA_DQA1_156_32609959	DQA1	156	32609959	1	38.218	6.19931e-10	AA_DQA1_156_32609959_exon3_F,AA_DQA1_156_32609959_exon3_L	2	2	2	0.000800949	CA4
AA_DQA1_161_32609974	DQA1	161	32609974	1	38.218	6.19931e-10	AA_DQA1_161_32609974_exon3_D,AA_DQA1_161_32609974_exon3_E	2	2	2	0.000800949	CA4
AA_DQA1_163_32609980	DQA1	163	32609980	1	38.218	6.19931e-10	AA_DQA1_163_32609980_exon3_I,AA_DQA1_163_32609980_exon3_S	2	2	2	0.000800949	CA4
AA_DQA1_50_32609228	DQA1	50	32609228	2	40.2753	1.75461e-09	AA_DQA1_50_32609228_exon2_E,AA_DQA1_50_32609228_exon2_L,AA_DQA1_50_32609228_exon2_V	3	3	3	0.000847861	CA4
AA_DQA1_53_32609237	DQA1	53	32609237	2	40.2753	1.75461e-09	AA_DQA1_53_32609237_exon2_K,AA_DQA1_53_32609237_exon2_KQ,AA_DQA1_53_32609237_exon2_KR,AA_DQA1_53_32609237_exon2_KX,AA_DQA1_53_32609237_exon2_Q,AA_DQA1_53_32609237_exon2_R	6	3	3	0.000847861	CA4
AA_DQA1_175_32610016	DQA1	175	32610016	2	39.6228	2.44033e-09	AA_DQA1_175_32610016_exon3_E,AA_DQA1_175_32610016_exon3_EK,AA_DQA1_175_32610016_exon3_EQ,AA_DQA1_175_32610016_exon3_Ex,AA_DQA1_175_32610016_exon3_K,AA_DQA1_175_32610016_exon3_Q	6	3	3	0.000829803	CA4
AA_DQB1_30_32632762	DQB1	30	32632762	2	39.1306	3.12084e-09	AA_DQB1_30_32632762_exon2_H,AA_DQB1_30_32632762_exon2_S,AA_DQB1_30_32632762_exon2_Y	3	3	3	0.000808265	CA4
AA_DRB1_33_32552063	DRB1	33	32552063	1	33.4429	7.18138e-09	AA_DRB1_33_32552063_exon2_H,AA_DRB1_33_32552063_exon2_HT,AA_DRB1_33_32552063_exon2_Hx,AA_DRB1_33_32552063_exon2_N	4	2	2	0.000707905	CA4
AA_DRB1_180_32549395	DRB1	180	32549395	2	36.4464	1.19617e-08	AA_DRB1_180_32549395_exon3_L,AA_DRB1_180_32549395_exon3_V	2	3	3	0.000763115	CA4
AA_DRB1_-24_32557503	DRB1	-24	32557503	2	33.8064	4.4857e-08	AA_DRB1_-24_32557503_exon1_F,AA_DRB1_-24_32557503_exon1_L	2	3	3	0.000708129	CA4
AA_DQA1_187_32610410	DQA1	187	32610410	1	27.1515	1.85704e-07	AA_DQA1_187_32610410_exon4_A,AA_DQA1_187_32610410_exon4_T	2	2	2	0.00056958	CA4
AA_DRB1_26_32552084	DRB1	26	32552084	2	30.8015	2.02161e-07	AA_DRB1_26_32552084_exon2_CF,AA_DRB1_26_32552084_exon2_CL,AA_DRB1_26_32552084_exon2_CY,AA_DRB1_26_32552084_exon2_F,AA_DRB1_26_32552084_exon2_L,AA_DRB1_26_32552084_exon2_Y	6	3	3	0.000646732	CA4
AA_DQB1_74_32632630	DQB1	74	32632630	2	30.2721	2.63171e-07	AA_DQB1_74_32632630_exon2_A,AA_DQB1_74_32632630_exon2_E,AA_DQB1_74_32632630_exon2_S	3	3	3	0.000632078	CA4
AA_DRB1_77_32551931	DRB1	77	32551931	1	26.3619	2.79331e-07	AA_DRB1_77_32551931_exon2_LN,AA_DRB1_77_32551931_exon2_LT,AA_DRB1_77_32551931_exon2_N,AA_DRB1_77_32551931_exon2_NP,AA_DRB1_77_32551931_exon2_Nx,AA_DRB1_77_32551931_exon2_PT,AA_DRB1_77_32551931_exon2_T,AA_DRB1_77_32551931_exon2_Tx	8	2	2	0.000548942	CA4
AA_DRB1_-1_32557434	DRB1	-1	32557434	2	28.7102	5.75286e-07	AA_DRB1_-1_32557434_exon1_A,AA_DRB1_-1_32557434_exon1_S	2	3	3	0.000604274	CA4
AA_DRB1_120_32549575	DRB1	120	32549575	2	28.4794	6.45732e-07	AA_DRB1_120_32549575_exon3_N,AA_DRB1_120_32549575_exon3_S	2	3	3	0.000597263	CA4
AA_DQB1_67_32632651	DQB1	67	32632651	1	24.3672	7.87199e-07	AA_DQB1_67_32632651_exon2_I,AA_DQB1_67_32632651_exon2_V	2	2	2	0.000512882	CA4
AA_DQB1_-10_32634317	DQB1	-10	32634317	1	24.311	8.10515e-07	AA_DQB1_-10_32634317_exon1_A,AA_DQB1_-10_32634317_exon1_S	2	2	2	0.000504626	CA4
AA_DRB1_133_32549536	DRB1	133	32549536	2	27.936	8.47607e-07	AA_DRB1_133_32549536_exon3_L,AA_DRB1_133_32549536_exon3_R	2	3	3	0.000587209	CA4
AA_DRB1_142_32549509	DRB1	142	32549509	2	27.8754	8.73747e-07	AA_DRB1_142_32549509_exon3_M,AA_DRB1_142_32549509_exon3_V	2	3	3	0.000585935	CA4
AA_DQB1_71_32632639	DQB1	71	32632639	3	30.2897	1.18288e-06	AA_DQB1_71_32632639_exon2_A,AA_DQB1_71_32632639_exon2_AD,AA_DQB1_71_32632639_exon2_AK,AA_DQB1_71_32632639_exon2_AT,AA_DQB1_71_32632639_exon2_D,AA_DQB1_71_32632639_exon2_K,AA_DQB1_71_32632639_exon2_T	7	4	4	0.000632215	CA4
AA_DQB1_9_32632825	DQB1	9	32632825	2	26.8947	1.42751e-06	AA_DQB1_9_32632825_exon2_CF,AA_DQB1_9_32632825_exon2_CFH,AA_DQB1_9_32632825_exon2_CFL,AA_DQB1_9_32632825_exon2_CFN,AA_DQB1_9_32632825_exon2_CFY,AA_DQB1_9_32632825_exon2_CHL,AA_DQB1_9_32632825_exon2_CHY,AA_DQB1_9_32632825_exon2_CL,AA_DQB1_9_32632825_exon2_CLN,AA_DQB1_9_32632825_exon2_CLY,AA_DQB1_9_32632825_exon2_CNY,AA_DQB1_9_32632825_exon2_CY,AA_DQB1_9_32632825_exon2_F,AA_DQB1_9_32632825_exon2_FH,AA_DQB1_9_32632825_exon2_FL,AA_DQB1_9_32632825_exon2_FN,AA_DQB1_9_32632825_exon2_FY,AA_DQB1_9_32632825_exon2_HL,AA_DQB1_9_32632825_exon2_HY,AA_DQB1_9_32632825_exon2_L,AA_DQB1_9_32632825_exon2_LN,AA_DQB1_9_32632825_exon2_LY,AA_DQB1_9_32632825_exon2_NY,AA_DQB1_9_32632825_exon2_Y	24	3	3	0.000564686	CA4
AA_DQB1_55_32632687	DQB1	55	32632687	2	25.3906	3.03132e-06	AA_DQB1_55_32632687_exon2_L,AA_DQB1_55_32632687_exon2_LP,AA_DQB1_55_32632687_exon2_LQ,AA_DQB1_55_32632687_exon2_LR,AA_DQB1_55_32632687_exon2_P,AA_DQB1_55_32632687_exon2_R	6	3	3	0.000526553	CA4
AA_DRB1_71_32551949	DRB1	71	32551949	3	28.0304	3.53334e-06	AA_DRB1_71_32551949_exon2_A,AA_DRB1_71_32551949_exon2_AE,AA_DRB1_71_32551949_exon2_AEK,AA_DRB1_71_32551949_exon2_AER,AA_DRB1_71_32551949_exon2_AES,AA_DRB1_71_32551949_exon2_AEx,AA_DRB1_71_32551949_exon2_AK,AA_DRB1_71_32551949_exon2_AKR,AA_DRB1_71_32551949_exon2_AKS,AA_DRB1_71_32551949_exon2_AKx,AA_DRB1_71_32551949_exon2_AR,AA_DRB1_71_32551949_exon2_ARS,AA_DRB1_71_32551949_exon2_ARx,AA_DRB1_71_32551949_exon2_AS,AA_DRB1_71_32551949_exon2_ASx,AA_DRB1_71_32551949_exon2_Ax,AA_DRB1_71_32551949_exon2_E,AA_DRB1_71_32551949_exon2_EK,AA_DRB1_71_32551949_exon2_ER,AA_DRB1_71_32551949_exon2_ES,AA_DRB1_71_32551949_exon2_Ex,AA_DRB1_71_32551949_exon2_K,AA_DRB1_71_32551949_exon2_KR,AA_DRB1_71_32551949_exon2_KS,AA_DRB1_71_32551949_exon2_Kx,AA_DRB1_71_32551949_exon2_R,AA_DRB1_71_32551949_exon2_RS,AA_DRB1_71_32551949_exon2_Rx	28	4	4	0.00059483	CA4
AA_DQB1_37_32632741	DQB1	37	32632741	2	25.05	3.59446e-06	AA_DQB1_37_32632741_exon2_D,AA_DQB1_37_32632741_exon2_I,AA_DQB1_37_32632741_exon2_Y	3	3	3	0.000525623	CA4
AA_DRB1_73_32551943	DRB1	73	32551943	1	20.8227	4.99207e-06	AA_DRB1_73_32551943_exon2_A,AA_DRB1_73_32551943_exon2_AP,AA_DRB1_73_32551943_exon2_AR,AA_DRB1_73_32551943_exon2_Ax,AA_DRB1_73_32551943_exon2_G,AA_DRB1_73_32551943_exon2_GP,AA_DRB1_73_32551943_exon2_GR,AA_DRB1_73_32551943_exon2_Gx	8	2	2	0.000429571	CA4
AA_B_178_31323958	B	178	31323958	1	20.5215	5.8448e-06	AA_B_178_31323958_exon3_GK,AA_B_178_31323958_exon3_GT,AA_B_178_31323958_exon3_K,AA_B_178_31323958_exon3_T	4	2	2	0.000431273	CA4
AA_DQB1_87_32632591	DQB1	87	32632591	2	23.9389	6.26869e-06	AA_DQB1_87_32632591_exon2_F,AA_DQB1_87_32632591_exon2_L,AA_DQB1_87_32632591_exon2_Y	3	3	3	0.000503733	CA4
AA_DRB1_70_32551952	DRB1	70	32551952	2	23.8504	6.44137e-06	AA_DRB1_70_32551952_exon2_D,AA_DRB1_70_32551952_exon2_DQ,AA_DRB1_70_32551952_exon2_DR,AA_DRB1_70_32551952_exon2_DT,AA_DRB1_70_32551952_exon2_Dx,AA_DRB1_70_32551952_exon2_Q,AA_DRB1_70_32551952_exon2_QR,AA_DRB1_70_32551952_exon2_QT,AA_DRB1_70_32551952_exon2_Qx,AA_DRB1_70_32551952_exon2_R,AA_DRB1_70_32551952_exon2_RT,AA_DRB1_70_32551952_exon2_Rx	12	3	3	0.000493024	CA4
AA_B_163_31324003	B	163	31324003	2	23.2032	9.06821e-06	AA_B_163_31324003_exon3_AE,AA_B_163_31324003_exon3_AL,AA_B_163_31324003_exon3_AT,AA_B_163_31324003_exon3_E,AA_B_163_31324003_exon3_EL,AA_B_163_31324003_exon3_ET,AA_B_163_31324003_exon3_Ex,AA_B_163_31324003_exon3_L,AA_B_163_31324003_exon3_LT,AA_B_163_31324003_exon3_Lx,AA_B_163_31324003_exon3_T,AA_B_163_31324003_exon3_Tx	12	3	3	0.000484891	CA4
AA_DRB1_74_32551940	DRB1	74	32551940	4	28.633	9.18529e-06	AA_DRB1_74_32551940_exon2_A,AA_DRB1_74_32551940_exon2_AE,AA_DRB1_74_32551940_exon2_AEG,AA_DRB1_74_32551940_exon2_AEL,AA_DRB1_74_32551940_exon2_AEQ,AA_DRB1_74_32551940_exon2_AER,AA_DRB1_74_32551940_exon2_AEx,AA_DRB1_74_32551940_exon2_AG,AA_DRB1_74_32551940_exon2_AGL,AA_DRB1_74_32551940_exon2_AGQ,AA_DRB1_74_32551940_exon2_AGR,AA_DRB1_74_32551940_exon2_AGx,AA_DRB1_74_32551940_exon2_AL,AA_DRB1_74_32551940_exon2_ALQ,AA_DRB1_74_32551940_exon2_ALR,AA_DRB1_74_32551940_exon2_ALx,AA_DRB1_74_32551940_exon2_AQ,AA_DRB1_74_32551940_exon2_AQR,AA_DRB1_74_32551940_exon2_AQx,AA_DRB1_74_32551940_exon2_AR,AA_DRB1_74_32551940_exon2_ARx,AA_DRB1_74_32551940_exon2_Ax,AA_DRB1_74_32551940_exon2_E,AA_DRB1_74_32551940_exon2_EG,AA_DRB1_74_32551940_exon2_EGL,AA_DRB1_74_32551940_exon2_EGQ,AA_DRB1_74_32551940_exon2_EGR,AA_DRB1_74_32551940_exon2_EGx,AA_DRB1_74_32551940_exon2_EL,AA_DRB1_74_32551940_exon2_ELQ,AA_DRB1_74_32551940_exon2_ELR,AA_DRB1_74_32551940_exon2_ELx,AA_DRB1_74_32551940_exon2_EQ,AA_DRB1_74_32551940_exon2_EQR,AA_DRB1_74_32551940_exon2_EQx,AA_DRB1_74_32551940_exon2_ER,AA_DRB1_74_32551940_exon2_ERx,AA_DRB1_74_32551940_exon2_Ex,AA_DRB1_74_32551940_exon2_GL,AA_DRB1_74_32551940_exon2_GLQ,AA_DRB1_74_32551940_exon2_GLR,AA_DRB1_74_32551940_exon2_GLx,AA_DRB1_74_32551940_exon2_GQ,AA_DRB1_74_32551940_exon2_GQR,AA_DRB1_74_32551940_exon2_GQx,AA_DRB1_74_32551940_exon2_GR,AA_DRB1_74_32551940_exon2_GRx,AA_DRB1_74_32551940_exon2_L,AA_DRB1_74_32551940_exon2_LQ,AA_DRB1_74_32551940_exon2_LQR,AA_DRB1_74_32551940_exon2_LQx,AA_DRB1_74_32551940_exon2_LR,AA_DRB1_74_32551940_exon2_LRx,AA_DRB1_74_32551940_exon2_Lx,AA_DRB1_74_32551940_exon2_Q,AA_DRB1_74_32551940_exon2_QR,AA_DRB1_74_32551940_exon2_QRx,AA_DRB1_74_32551940_exon2_Qx,AA_DRB1_74_32551940_exon2_R,AA_DRB1_74_32551940_exon2_Rx	60	5	5	0.000598182	CA4
AA_DQB1_-18_32634341	DQB1	-18	32634341	1	19.6209	9.36183e-06	AA_DQB1_-18_32634341_exon1_A,AA_DQB1_-18_32634341_exon1_V	2	2	2	0.000412901	CA4
AA_B_69_31324530	B	69	31324530	2	23.1049	9.51601e-06	AA_B_69_31324530_exon2_A,AA_B_69_31324530_exon2_R,AA_B_69_31324530_exon2_T	3	3	3	0.00046921	CA4
AA_DRB1_-17_32557482	DRB1	-17	32557482	2	22.6369	1.20289e-05	AA_DRB1_-17_32557482_exon1_A,AA_DRB1_-17_32557482_exon1_T	2	3	3	0.000475402	CA4
AA_C_99_31239105	C	99	31239105	3	25.3871	1.26756e-05	AA_C_99_31239105_exon3_C,AA_C_99_31239105_exon3_CF,AA_C_99_31239105_exon3_CFS,AA_C_99_31239105_exon3_CFW,AA_C_99_31239105_exon3_CFY,AA_C_99_31239105_exon3_CFx,AA_C_99_31239105_exon3_CS,AA_C_99_31239105_exon3_CSW,AA_C_99_31239105_exon3_CSY,AA_C_99_31239105_exon3_CSx,AA_C_99_31239105_exon3_CW,AA_C_99_31239105_exon3_CWY,AA_C_99_31239105_exon3_CWx,AA_C_99_31239105_exon3_CY,AA_C_99_31239105_exon3_CYx,AA_C_99_31239105_exon3_Cx,AA_C_99_31239105_exon3_F,AA_C_99_31239105_exon3_FS,AA_C_99_31239105_exon3_FW,AA_C_99_31239105_exon3_FY,AA_C_99_31239105_exon3_Fx,AA_C_99_31239105_exon3_S,AA_C_99_31239105_exon3_SW,AA_C_99_31239105_exon3_SY,AA_C_99_31239105_exon3_Sx,AA_C_99_31239105_exon3_WY,AA_C_99_31239105_exon3_Y,AA_C_99_31239105_exon3_Yx	28	4	4	0.000533387	CA4
AA_DQB1_86_32632594	DQB1	86	32632594	2	21.6143	2.00687e-05	AA_DQB1_86_32632594_exon2_A,AA_DQB1_86_32632594_exon2_E,AA_DQB1_86_32632594_exon2_G	3	3	3	0.000454845	CA4
AA_B_156_31324024	B	156	31324024	3	23.9732	2.50527e-05	AA_B_156_31324024_exon3_D,AA_B_156_31324024_exon3_DG,AA_B_156_31324024_exon3_DGL,AA_B_156_31324024_exon3_DGR,AA_B_156_31324024_exon3_DGW,AA_B_156_31324024_exon3_DGx,AA_B_156_31324024_exon3_DL,AA_B_156_31324024_exon3_DLR,AA_B_156_31324024_exon3_DLW,AA_B_156_31324024_exon3_DLx,AA_B_156_31324024_exon3_DR,AA_B_156_31324024_exon3_DRW,AA_B_156_31324024_exon3_DRx,AA_B_156_31324024_exon3_DW,AA_B_156_31324024_exon3_DWx,AA_B_156_31324024_exon3_Dx,AA_B_156_31324024_exon3_GL,AA_B_156_31324024_exon3_GR,AA_B_156_31324024_exon3_GW,AA_B_156_31324024_exon3_L,AA_B_156_31324024_exon3_LR,AA_B_156_31324024_exon3_LW,AA_B_156_31324024_exon3_Lx,AA_B_156_31324024_exon3_R,AA_B_156_31324024_exon3_RW,AA_B_156_31324024_exon3_Rx,AA_B_156_31324024_exon3_W,AA_B_156_31324024_exon3_Wx	28	4	4	0.000504209	CA4
AA_B_70_31324527	B	70	31324527	3	22.7734	4.46412e-05	AA_B_70_31324527_exon2_HK,AA_B_70_31324527_exon2_HN,AA_B_70_31324527_exon2_HQ,AA_B_70_31324527_exon2_HS,AA_B_70_31324527_exon2_K,AA_B_70_31324527_exon2_KN,AA_B_70_31324527_exon2_KQ,AA_B_70_31324527_exon2_KS,AA_B_70_31324527_exon2_N,AA_B_70_31324527_exon2_NQ,AA_B_70_31324527_exon2_NS,AA_B_70_31324527_exon2_Q,AA_B_70_31324527_exon2_QS,AA_B_70_31324527_exon2_S	14	4	4	0.000479431	CA4
AA_B_71_31324524	B	71	31324524	1	16.5227	4.77374e-05	AA_B_71_31324524_exon2_A,AA_B_71_31324524_exon2_T	2	2	2	0.00034728	CA4
AA_DQA1_215_32610494	DQA1	215	32610494	1	15.5311	8.06285e-05	AA_DQA1_215_32610494_exon4_F,AA_DQA1_215_32610494_exon4_L	2	2	2	0.000326911	CA4
AA_DQB1_130_32629573	DQB1	130	32629573	1	13.7687	0.000205577	AA_DQB1_130_32629573_exon3_Q,AA_DQB1_130_32629573_exon3_R	2	2	2	0.000289704	CA4
AA_DRB1_104_32549623	DRB1	104	32549623	2	16.7428	0.000229841	AA_DRB1_104_32549623_exon3_A,AA_DRB1_104_32549623_exon3_S	2	3	3	0.000352415	CA4
AA_DRB1_98_32549641	DRB1	98	32549641	2	16.689	0.000235968	AA_DRB1_98_32549641_exon3_E,AA_DRB1_98_32549641_exon3_ER,AA_DRB1_98_32549641_exon3_Ex,AA_DRB1_98_32549641_exon3_K	4	3	3	0.000351471	CA4
AA_B_152_31324036	B	152	31324036	1	13.0753	0.000297748	AA_B_152_31324036_exon3_E,AA_B_152_31324036_exon3_EQ,AA_B_152_31324036_exon3_ET,AA_B_152_31324036_exon3_Ex,AA_B_152_31324036_exon3_QV,AA_B_152_31324036_exon3_TV,AA_B_152_31324036_exon3_V,AA_B_152_31324036_exon3_Vx	8	2	2	0.000274906	CA4
AA_B_67_31324536	B	67	31324536	4	20.4049	0.000412129	AA_B_67_31324536_exon2_C,AA_B_67_31324536_exon2_CF,AA_B_67_31324536_exon2_CFM,AA_B_67_31324536_exon2_CFR,AA_B_67_31324536_exon2_CFS,AA_B_67_31324536_exon2_CFY,AA_B_67_31324536_exon2_CM,AA_B_67_31324536_exon2_CMR,AA_B_67_31324536_exon2_CMS,AA_B_67_31324536_exon2_CMY,AA_B_67_31324536_exon2_CR,AA_B_67_31324536_exon2_CRS,AA_B_67_31324536_exon2_CRY,AA_B_67_31324536_exon2_CS,AA_B_67_31324536_exon2_CSY,AA_B_67_31324536_exon2_CY,AA_B_67_31324536_exon2_F,AA_B_67_31324536_exon2_FM,AA_B_67_31324536_exon2_FR,AA_B_67_31324536_exon2_FS,AA_B_67_31324536_exon2_FY,AA_B_67_31324536_exon2_M,AA_B_67_31324536_exon2_MR,AA_B_67_31324536_exon2_MS,AA_B_67_31324536_exon2_MY,AA_B_67_31324536_exon2_RS,AA_B_67_31324536_exon2_RY,AA_B_67_31324536_exon2_S,AA_B_67_31324536_exon2_SY,AA_B_67_31324536_exon2_Y	30	5	5	0.000427306	CA4
AA_DQB1_185_32629408	DQB1	185	32629408	1	12.4158	0.000423557	AA_DQB1_185_32629408_exon3_I,AA_DQB1_185_32629408_exon3_T	2	2	2	0.000257539	CA4
AA_DRB1_38_32552048	DRB1	38	32552048	2	15.2622	0.000482886	AA_DRB1_38_32552048_exon2_A,AA_DRB1_38_32552048_exon2_AC,AA_DRB1_38_32552048_exon2_AL,AA_DRB1_38_32552048_exon2_AV,AA_DRB1_38_32552048_exon2_Ax,AA_DRB1_38_32552048_exon2_CL,AA_DRB1_38_32552048_exon2_CV,AA_DRB1_38_32552048_exon2_L,AA_DRB1_38_32552048_exon2_LV,AA_DRB1_38_32552048_exon2_Lx,AA_DRB1_38_32552048_exon2_V,AA_DRB1_38_32552048_exon2_Vx	12	3	3	0.000309319	CA4
AA_DRB1_9_32552135	DRB1	9	32552135	2	14.4979	0.000703593	AA_DRB1_9_32552135_exon2_E,AA_DRB1_9_32552135_exon2_K,AA_DRB1_9_32552135_exon2_W	3	3	3	0.000304065	CA4
AA_DQA1_207_32610470	DQA1	207	32610470	1	11.095	0.000861735	AA_DQA1_207_32610470_exon4_M,AA_DQA1_207_32610470_exon4_V	2	2	2	0.000233535	CA4
AA_DQB1_57_32632681	DQB1	57	32632681	3	16.22	0.0010159	AA_DQB1_57_32632681_exon2_A,AA_DQB1_57_32632681_exon2_AD,AA_DQB1_57_32632681_exon2_AS,AA_DQB1_57_32632681_exon2_AV,AA_DQB1_57_32632681_exon2_D,AA_DQB1_57_32632681_exon2_S,AA_DQB1_57_32632681_exon2_V	7	4	4	0.000325624	CA4
AA_C_77_31239417	C	77	31239417	1	9.65444	0.00188164	AA_C_77_31239417_exon2_N,AA_C_77_31239417_exon2_S	2	2	2	0.000200282	CA4
AA_C_80_31239408	C	80	31239408	1	9.62741	0.00190956	AA_C_80_31239408_exon2_K,AA_C_80_31239408_exon2_N	2	2	2	0.000199723	CA4
AA_DRB1_140_32549515	DRB1	140	32549515	2	12.1817	0.00225317	AA_DRB1_140_32549515_exon3_A,AA_DRB1_140_32549515_exon3_T	2	3	3	0.000256363	CA4
AA_DPB1_65_33048634	DPB1	65	33048634	1	9.0129	0.00267142	AA_DPB1_65_33048634_exon2_I,AA_DPB1_65_33048634_exon2_L	2	2	2	0.000186938	CA4
AA_DRB1_47_32552021	DRB1	47	32552021	1	9.00104	0.00269247	AA_DRB1_47_32552021_exon2_F,AA_DRB1_47_32552021_exon2_FT,AA_DRB1_47_32552021_exon2_Fx,AA_DRB1_47_32552021_exon2_Y	4	2	2	0.000190825	CA4
AA_DRB1_30_32552072	DRB1	30	32552072	5	17.4505	0.00369948	AA_DRB1_30_32552072_exon2_AC,AA_DRB1_30_32552072_exon2_ACF,AA_DRB1_30_32552072_exon2_ACG,AA_DRB1_30_32552072_exon2_ACH,AA_DRB1_30_32552072_exon2_ACL,AA_DRB1_30_32552072_exon2_ACR,AA_DRB1_30_32552072_exon2_ACY,AA_DRB1_30_32552072_exon2_AFG,AA_DRB1_30_32552072_exon2_AFH,AA_DRB1_30_32552072_exon2_AFL,AA_DRB1_30_32552072_exon2_AFR,AA_DRB1_30_32552072_exon2_AFY,AA_DRB1_30_32552072_exon2_AG,AA_DRB1_30_32552072_exon2_AGH,AA_DRB1_30_32552072_exon2_AGL,AA_DRB1_30_32552072_exon2_AGR,AA_DRB1_30_32552072_exon2_AGY,AA_DRB1_30_32552072_exon2_AH,AA_DRB1_30_32552072_exon2_AHL,AA_DRB1_30_32552072_exon2_AHR,AA_DRB1_30_32552072_exon2_AHY,AA_DRB1_30_32552072_exon2_AL,AA_DRB1_30_32552072_exon2_ALR,AA_DRB1_30_32552072_exon2_ALY,AA_DRB1_30_32552072_exon2_AR,AA_DRB1_30_32552072_exon2_ARY,AA_DRB1_30_32552072_exon2_AY,AA_DRB1_30_32552072_exon2_C,AA_DRB1_30_32552072_exon2_CF,AA_DRB1_30_32552072_exon2_CFG,AA_DRB1_30_32552072_exon2_CFH,AA_DRB1_30_32552072_exon2_CFL,AA_DRB1_30_32552072_exon2_CFR,AA_DRB1_30_32552072_exon2_CFY,AA_DRB1_30_32552072_exon2_CG,AA_DRB1_30_32552072_exon2_CGH,AA_DRB1_30_32552072_exon2_CGL,AA_DRB1_30_32552072_exon2_CGR,AA_DRB1_30_32552072_exon2_CGY,AA_DRB1_30_32552072_exon2_CH,AA_DRB1_30_32552072_exon2_CHL,AA_DRB1_30_32552072_exon2_CHR,AA_DRB1_30_32552072_exon2_CHY,AA_DRB1_30_32552072_exon2_CL,AA_DRB1_30_32552072_exon2_CLR,AA_DRB1_30_32552072_exon2_CLY,AA_DRB1_30_32552072_exon2_CR,AA_DRB1_30_32552072_exon2_CRY,AA_DRB1_30_32552072_exon2_CY,AA_DRB1_30_32552072_exon2_FG,AA_DRB1_30_32552072_exon2_FGH,AA_DRB1_30_32552072_exon2_FGL,AA_DRB1_30_32552072_exon2_FGR,AA_DRB1_30_32552072_exon2_FGY,AA_DRB1_30_32552072_exon2_FH,AA_DRB1_30_32552072_exon2_FHL,AA_DRB1_30_32552072_exon2_FHR,AA_DRB1_30_32552072_exon2_FHY,AA_DRB1_30_32552072_exon2_FL,AA_DRB1_30_32552072_exon2_FLR,AA_DRB1_30_32552072_exon2_FLY,AA_DRB1_30_32552072_exon2_FR,AA_DRB1_30_32552072_exon2_FRY,AA_DRB1_30_32552072_exon2_FY,AA_DRB1_30_32552072_exon2_G,AA_DRB1_30_32552072_exon2_GH,AA_DRB1_30_32552072_exon2_GHL,AA_DRB1_30_32552072_exon2_GHR,AA_DRB1_30_32552072_exon2_GHY,AA_DRB1_30_32552072_exon2_GL,AA_DRB1_30_32552072_exon2_GLR,AA_DRB1_30_32552072_exon2_GLY,AA_DRB1_30_32552072_exon2_GR,AA_DRB1_30_32552072_exon2_GRY,AA_DRB1_30_32552072_exon2_GY,AA_DRB1_30_32552072_exon2_H,AA_DRB1_30_32552072_exon2_HL,AA_DRB1_30_32552072_exon2_HLR,AA_DRB1_30_32552072_exon2_HLY,AA_DRB1_30_32552072_exon2_HR,AA_DRB1_30_32552072_exon2_HRY,AA_DRB1_30_32552072_exon2_HY,AA_DRB1_30_32552072_exon2_L,AA_DRB1_30_32552072_exon2_LR,AA_DRB1_30_32552072_exon2_LRY,AA_DRB1_30_32552072_exon2_LY,AA_DRB1_30_32552072_exon2_R,AA_DRB1_30_32552072_exon2_RY,AA_DRB1_30_32552072_exon2_Y	89	6	6	0.000341786	CA4
AA_DRB1_40_32552042	DRB1	40	32552042	1	8.37346	0.00379654	AA_DRB1_40_32552042_exon2_F,AA_DRB1_40_32552042_exon2_FS,AA_DRB1_40_32552042_exon2_Fx,AA_DRB1_40_32552042_exon2_Y	4	2	2	0.000176775	CA4
AA_A_156_29911240	A	156	29911240	3	13.2937	0.00401522	AA_A_156_29911240_exon3_EL,AA_A_156_29911240_exon3_ELQ,AA_A_156_29911240_exon3_ELR,AA_A_156_29911240_exon3_ELW,AA_A_156_29911240_exon3_ELx,AA_A_156_29911240_exon3_EQ,AA_A_156_29911240_exon3_EQR,AA_A_156_29911240_exon3_EQW,AA_A_156_29911240_exon3_EQx,AA_A_156_29911240_exon3_ER,AA_A_156_29911240_exon3_ERW,AA_A_156_29911240_exon3_ERx,AA_A_156_29911240_exon3_EW,AA_A_156_29911240_exon3_EWx,AA_A_156_29911240_exon3_L,AA_A_156_29911240_exon3_LQ,AA_A_156_29911240_exon3_LR,AA_A_156_29911240_exon3_LW,AA_A_156_29911240_exon3_Lx,AA_A_156_29911240_exon3_Q,AA_A_156_29911240_exon3_QR,AA_A_156_29911240_exon3_QW,AA_A_156_29911240_exon3_Qx,AA_A_156_29911240_exon3_R,AA_A_156_29911240_exon3_RW,AA_A_156_29911240_exon3_Rx,AA_A_156_29911240_exon3_W,AA_A_156_29911240_exon3_Wx	28	4	4	0.00026674	CA4
AA_DQB1_70_32632642	DQB1	70	32632642	2	10.7731	0.00455949	AA_DQB1_70_32632642_exon2_E,AA_DQB1_70_32632642_exon2_G,AA_DQB1_70_32632642_exon2_R	3	3	3	0.000225674	CA4
AA_DQB1_140_32629543	DQB1	140	32629543	1	7.91818	0.0048787	AA_DQB1_140_32629543_exon3_A,AA_DQB1_140_32629543_exon3_T	2	2	2	0.000164565	CA4
AA_DQB1_182_32629417	DQB1	182	32629417	1	7.91818	0.0048787	AA_DQB1_182_32629417_exon3_N,AA_DQB1_182_32629417_exon3_S	2	2	2	0.000164565	CA4
AA_DRB1_85_32551907	DRB1	85	32551907	1	7.55272	0.0059694	AA_DRB1_85_32551907_exon2_A,AA_DRB1_85_32551907_exon2_AL,AA_DRB1_85_32551907_exon2_AW,AA_DRB1_85_32551907_exon2_Ax,AA_DRB1_85_32551907_exon2_LV,AA_DRB1_85_32551907_exon2_V,AA_DRB1_85_32551907_exon2_VW,AA_DRB1_85_32551907_exon2_Vx	8	2	2	0.000152246	CA4
AA_A_76_29910759	A	76	29910759	2	9.46562	0.0087696	AA_A_76_29910759_exon2_A,AA_A_76_29910759_exon2_AE,AA_A_76_29910759_exon2_AG,AA_A_76_29910759_exon2_AV,AA_A_76_29910759_exon2_Ax,AA_A_76_29910759_exon2_E,AA_A_76_29910759_exon2_EG,AA_A_76_29910759_exon2_EV,AA_A_76_29910759_exon2_Ex,AA_A_76_29910759_exon2_GV,AA_A_76_29910759_exon2_V,AA_A_76_29910759_exon2_Vx	12	3	3	0.000194014	CA4
AA_A_62_29910717	A	62	29910717	4	12.9607	0.0114192	AA_A_62_29910717_exon2_E,AA_A_62_29910717_exon2_EG,AA_A_62_29910717_exon2_EGL,AA_A_62_29910717_exon2_EGQ,AA_A_62_29910717_exon2_EGR,AA_A_62_29910717_exon2_EGx,AA_A_62_29910717_exon2_EL,AA_A_62_29910717_exon2_ELQ,AA_A_62_29910717_exon2_ELR,AA_A_62_29910717_exon2_ELx,AA_A_62_29910717_exon2_EQ,AA_A_62_29910717_exon2_EQR,AA_A_62_29910717_exon2_EQx,AA_A_62_29910717_exon2_ER,AA_A_62_29910717_exon2_ERx,AA_A_62_29910717_exon2_Ex,AA_A_62_29910717_exon2_G,AA_A_62_29910717_exon2_GL,AA_A_62_29910717_exon2_GQ,AA_A_62_29910717_exon2_GR,AA_A_62_29910717_exon2_Gx,AA_A_62_29910717_exon2_L,AA_A_62_29910717_exon2_LQ,AA_A_62_29910717_exon2_LR,AA_A_62_29910717_exon2_Lx,AA_A_62_29910717_exon2_Q,AA_A_62_29910717_exon2_QR,AA_A_62_29910717_exon2_Qx,AA_A_62_29910717_exon2_R,AA_A_62_29910717_exon2_Rx	30	5	5	0.000270185	CA4
AA_B_45_31324602	B	45	31324602	3	11.009	0.0116603	AA_B_45_31324602_exon2_E,AA_B_45_31324602_exon2_EG,AA_B_45_31324602_exon2_EK,AA_B_45_31324602_exon2_EM,AA_B_45_31324602_exon2_ET,AA_B_45_31324602_exon2_G,AA_B_45_31324602_exon2_GK,AA_B_45_31324602_exon2_GM,AA_B_45_31324602_exon2_GT,AA_B_45_31324602_exon2_K,AA_B_45_31324602_exon2_KM,AA_B_45_31324602_exon2_KT,AA_B_45_31324602_exon2_M,AA_B_45_31324602_exon2_MT,AA_B_45_31324602_exon2_T	15	4	4	0.000231677	CA4
AA_B_114_31324150	B	114	31324150	2	8.83914	0.0120097	AA_B_114_31324150_exon3_D,AA_B_114_31324150_exon3_DH,AA_B_114_31324150_exon3_DK,AA_B_114_31324150_exon3_DN,AA_B_114_31324150_exon3_DS,AA_B_114_31324150_exon3_H,AA_B_114_31324150_exon3_HK,AA_B_114_31324150_exon3_HN,AA_B_114_31324150_exon3_HS,AA_B_114_31324150_exon3_KN,AA_B_114_31324150_exon3_N,AA_B_114_31324150_exon3_NS	12	3	3	0.000184211	CA4
AA_DRB1_31_32552069	DRB1	31	32552069	2	8.70956	0.0128074	AA_DRB1_31_32552069_exon2_F,AA_DRB1_31_32552069_exon2_FI,AA_DRB1_31_32552069_exon2_FL,AA_DRB1_31_32552069_exon2_FS,AA_DRB1_31_32552069_exon2_FV,AA_DRB1_31_32552069_exon2_I,AA_DRB1_31_32552069_exon2_IL,AA_DRB1_31_32552069_exon2_IS,AA_DRB1_31_32552069_exon2_IV,AA_DRB1_31_32552069_exon2_LV,AA_DRB1_31_32552069_exon2_SV,AA_DRB1_31_32552069_exon2_V	12	3	3	0.000183602	CA4
AA_A_63_29910720	A	63	29910720	2	8.38772	0.0150392	AA_A_63_29910720_exon2_E,AA_A_63_29910720_exon2_EN,AA_A_63_29910720_exon2_EQ,AA_A_63_29910720_exon2_Ex,AA_A_63_29910720_exon2_N,AA_A_63_29910720_exon2_Q	6	3	3	0.000176262	CA4
AA_B_74_31324515	B	74	31324515	1	5.89029	0.015192	AA_B_74_31324515_exon2_D,AA_B_74_31324515_exon2_Y	2	2	2	0.000122075	CA4
AA_DQB1_-5_32634302	DQB1	-5	32634302	2	8.17136	0.016763	AA_DQB1_-5_32634302_exon1_L,AA_DQB1_-5_32634302_exon1_LP,AA_DQB1_-5_32634302_exon1_LS,AA_DQB1_-5_32634302_exon1_Lx,AA_DQB1_-5_32634302_exon1_P,AA_DQB1_-5_32634302_exon1_S	6	3	3	0.000169986	CA4
AA_C_66_31239450	C	66	31239450	1	5.69185	0.0170055	AA_C_66_31239450_exon2_K,AA_C_66_31239450_exon2_N	2	2	2	0.000117127	CA4
AA_B_9_31324710	B	9	31324710	2	8.04287	0.0178783	AA_B_9_31324710_exon2_D,AA_B_9_31324710_exon2_H,AA_B_9_31324710_exon2_Y	3	3	3	0.000166349	CA4
AA_A_66_29910729	A	66	29910729	1	5.51751	0.0187878	AA_A_66_29910729_exon2_.K,AA_A_66_29910729_exon2_.N,AA_A_66_29910729_exon2_K,AA_A_66_29910729_exon2_KQ,AA_A_66_29910729_exon2_Kx,AA_A_66_29910729_exon2_N,AA_A_66_29910729_exon2_NQ,AA_A_66_29910729_exon2_Nx	8	2	2	0.000115463	CA4
AA_A_282_29912299	A	282	29912299	1	5.0588	0.0244585	AA_A_282_29912299_exon5_I,AA_A_282_29912299_exon5_V	2	2	2	0.000105569	CA4
AA_A_79_29910768	A	79	29910768	1	4.90574	0.0266994	AA_A_79_29910768_exon2_AG,AA_A_79_29910768_exon2_AR,AA_A_79_29910768_exon2_DG,AA_A_79_29910768_exon2_DR,AA_A_79_29910768_exon2_G,AA_A_79_29910768_exon2_Gx,AA_A_79_29910768_exon2_R,AA_A_79_29910768_exon2_Rx	8	2	2	0.000103066	CA4
AA_A_311_29912386	A	311	29912386	1	4.85823	0.0274732	AA_A_311_29912386_exon5_K,AA_A_311_29912386_exon5_N	2	2	2	0.000101109	CA4
AA_A_82_29910777	A	82	29910777	1	4.81164	0.028209	AA_A_82_29910777_exon2_HL,AA_A_82_29910777_exon2_HR,AA_A_82_29910777_exon2_L,AA_A_82_29910777_exon2_R	4	2	2	0.000101024	CA4
AA_A_80_29910771	A	80	29910771	1	4.8015	0.0283728	AA_A_80_29910771_exon2_I,AA_A_80_29910771_exon2_IP,AA_A_80_29910771_exon2_Ix,AA_A_80_29910771_exon2_T	4	2	2	0.000100807	CA4
AA_A_81_29910774	A	81	29910774	1	4.8015	0.0283728	AA_A_81_29910774_exon2_A,AA_A_81_29910774_exon2_L	2	2	2	0.000100807	CA4
AA_A_83_29910780	A	83	29910780	1	4.8015	0.0283728	AA_A_83_29910780_exon2_G,AA_A_83_29910780_exon2_GL,AA_A_83_29910780_exon2_Gx,AA_A_83_29910780_exon2_R	4	2	2	0.000100807	CA4
AA_A_65_29910726	A	65	29910726	1	4.73087	0.0295727	AA_A_65_29910726_exon2_.G,AA_A_65_29910726_exon2_.R,AA_A_65_29910726_exon2_G,AA_A_65_29910726_exon2_GQ,AA_A_65_29910726_exon2_Gx,AA_A_65_29910726_exon2_QR,AA_A_65_29910726_exon2_R,AA_A_65_29910726_exon2_Rx	8	2	2	9.85105e-05	CA4
AA_B_177_31323961	B	177	31323961	1	4.71797	0.0297953	AA_B_177_31323961_exon3_D,AA_B_177_31323961_exon3_DR,AA_B_177_31323961_exon3_Dx,AA_B_177_31323961_exon3_E	4	2	2	9.70983e-05	CA4
AA_B_180_31323952	B	180	31323952	1	4.71797	0.0297953	AA_B_180_31323952_exon3_E,AA_B_180_31323952_exon3_EP,AA_B_180_31323952_exon3_Ex,AA_B_180_31323952_exon3_Q	4	2	2	9.70983e-05	CA4
AA_DQB1_125_32629588	DQB1	125	32629588	2	6.95335	0.0308326	AA_DQB1_125_32629588_exon3_A,AA_DQB1_125_32629588_exon3_AG,AA_DQB1_125_32629588_exon3_AS,AA_DQB1_125_32629588_exon3_Ax,AA_DQB1_125_32629588_exon3_G,AA_DQB1_125_32629588_exon3_S	6	3	3	0.00014627	CA4
AA_B_103_31324183	B	103	31324183	1	4.38421	0.0361957	AA_B_103_31324183_exon3_GL,AA_B_103_31324183_exon3_GV,AA_B_103_31324183_exon3_L,AA_B_103_31324183_exon3_V	4	2	2	9.05517e-05	CA4
AA_C_304_31237782	C	304	31237782	1	4.37194	0.0364988	AA_C_304_31237782_exon5_M,AA_C_304_31237782_exon5_V	2	2	2	9.22899e-05	CA4
AA_B_325_31322303	B	325	31322303	1	4.35264	0.0368938	AA_B_325_31322303_exon7_C,AA_B_325_31322303_exon7_S	2	2	2	8.7818e-05	CA4
AA_A_158_29911246	A	158	29911246	1	4.26444	0.0388242	AA_A_158_29911246_exon3_A,AA_A_158_29911246_exon3_AL,AA_A_158_29911246_exon3_Ax,AA_A_158_29911246_exon3_V	4	2	2	8.91832e-05	CA4
AA_B_282_31322979	B	282	31322979	1	4.211	0.040098	AA_B_282_31322979_exon5_I,AA_B_282_31322979_exon5_V	2	2	2	8.45404e-05	CA4
AA_A_67_29910732	A	67	29910732	1	4.12827	0.0421096	AA_A_67_29910732_exon2_.M,AA_A_67_29910732_exon2_.V,AA_A_67_29910732_exon2_M,AA_A_67_29910732_exon2_V	4	2	2	8.44736e-05	CA4
AA_A_44_29910663	A	44	29910663	1	4.08617	0.0431647	AA_A_44_29910663_exon2_K,AA_A_44_29910663_exon2_KM,AA_A_44_29910663_exon2_KS,AA_A_44_29910663_exon2_R	4	2	2	8.36485e-05	CA4
AA_A_99_29911069	A	99	29911069	2	6.2576	0.0436655	AA_A_99_29911069_exon3_C,AA_A_99_29911069_exon3_CF,AA_A_99_29911069_exon3_CFH,AA_A_99_29911069_exon3_CFS,AA_A_99_29911069_exon3_CFW,AA_A_99_29911069_exon3_CFx,AA_A_99_29911069_exon3_CH,AA_A_99_29911069_exon3_CHS,AA_A_99_29911069_exon3_CHW,AA_A_99_29911069_exon3_CHY,AA_A_99_29911069_exon3_CHx,AA_A_99_29911069_exon3_CS,AA_A_99_29911069_exon3_CSW,AA_A_99_29911069_exon3_CSY,AA_A_99_29911069_exon3_CSx,AA_A_99_29911069_exon3_CW,AA_A_99_29911069_exon3_CWY,AA_A_99_29911069_exon3_CWx,AA_A_99_29911069_exon3_CY,AA_A_99_29911069_exon3_CYx,AA_A_99_29911069_exon3_Cx,AA_A_99_29911069_exon3_F,AA_A_99_29911069_exon3_FH,AA_A_99_29911069_exon3_FHS,AA_A_99_29911069_exon3_FHW,AA_A_99_29911069_exon3_FHY,AA_A_99_29911069_exon3_FHx,AA_A_99_29911069_exon3_FS,AA_A_99_29911069_exon3_FSW,AA_A_99_29911069_exon3_FSY,AA_A_99_29911069_exon3_FSx,AA_A_99_29911069_exon3_FW,AA_A_99_29911069_exon3_FWY,AA_A_99_29911069_exon3_FWx,AA_A_99_29911069_exon3_FY,AA_A_99_29911069_exon3_FYx,AA_A_99_29911069_exon3_Fx,AA_A_99_29911069_exon3_HSY,AA_A_99_29911069_exon3_HWY,AA_A_99_29911069_exon3_HY,AA_A_99_29911069_exon3_HYx,AA_A_99_29911069_exon3_SWY,AA_A_99_29911069_exon3_SY,AA_A_99_29911069_exon3_SYx,AA_A_99_29911069_exon3_WY,AA_A_99_29911069_exon3_WYx,AA_A_99_29911069_exon3_Y,AA_A_99_29911069_exon3_Yx	48	3	3	0.000130453	CA4
AA_A_150_29911222	A	150	29911222	1	4.03707	0.0444027	AA_A_150_29911222_exon3_A,AA_A_150_29911222_exon3_AP,AA_A_150_29911222_exon3_Ax,AA_A_150_29911222_exon3_V	4	2	2	8.28382e-05	CA4
AA_C_114_31239060	C	114	31239060	1	3.98037	0.0459612	AA_C_114_31239060_exon3_D,AA_C_114_31239060_exon3_DV,AA_C_114_31239060_exon3_Dx,AA_C_114_31239060_exon3_N	4	2	2	8.36969e-05	CA4
AA_A_95_29911057	A	95	29911057	2	6.10766	0.0470676	AA_A_95_29911057_exon3_I,AA_A_95_29911057_exon3_IL,AA_A_95_29911057_exon3_IP,AA_A_95_29911057_exon3_IV,AA_A_95_29911057_exon3_Ix,AA_A_95_29911057_exon3_L,AA_A_95_29911057_exon3_LP,AA_A_95_29911057_exon3_LV,AA_A_95_29911057_exon3_Lx,AA_A_95_29911057_exon3_PV,AA_A_95_29911057_exon3_V,AA_A_95_29911057_exon3_Vx	12	3	3	0.000127372	CA4
AA_B_305_31322910	B	305	31322910	1	3.90648	0.0480281	AA_B_305_31322910_exon5_A,AA_B_305_31322910_exon5_T	2	2	2	7.85914e-05	CA4
AA_B_97_31324201	B	97	31324201	5	11.129	0.0486623	AA_B_97_31324201_exon3_CN,AA_B_97_31324201_exon3_CNR,AA_B_97_31324201_exon3_CNS,AA_B_97_31324201_exon3_CNT,AA_B_97_31324201_exon3_CNV,AA_B_97_31324201_exon3_CNW,AA_B_97_31324201_exon3_CR,AA_B_97_31324201_exon3_CRS,AA_B_97_31324201_exon3_CRT,AA_B_97_31324201_exon3_CRV,AA_B_97_31324201_exon3_CRW,AA_B_97_31324201_exon3_CS,AA_B_97_31324201_exon3_CST,AA_B_97_31324201_exon3_CSV,AA_B_97_31324201_exon3_CSW,AA_B_97_31324201_exon3_CT,AA_B_97_31324201_exon3_CTV,AA_B_97_31324201_exon3_CTW,AA_B_97_31324201_exon3_CV,AA_B_97_31324201_exon3_CVW,AA_B_97_31324201_exon3_CW,AA_B_97_31324201_exon3_N,AA_B_97_31324201_exon3_NR,AA_B_97_31324201_exon3_NRS,AA_B_97_31324201_exon3_NRT,AA_B_97_31324201_exon3_NRV,AA_B_97_31324201_exon3_NRW,AA_B_97_31324201_exon3_NS,AA_B_97_31324201_exon3_NST,AA_B_97_31324201_exon3_NSV,AA_B_97_31324201_exon3_NSW,AA_B_97_31324201_exon3_NT,AA_B_97_31324201_exon3_NTV,AA_B_97_31324201_exon3_NTW,AA_B_97_31324201_exon3_NV,AA_B_97_31324201_exon3_NVW,AA_B_97_31324201_exon3_NW,AA_B_97_31324201_exon3_R,AA_B_97_31324201_exon3_RS,AA_B_97_31324201_exon3_RST,AA_B_97_31324201_exon3_RSV,AA_B_97_31324201_exon3_RSW,AA_B_97_31324201_exon3_RT,AA_B_97_31324201_exon3_RTV,AA_B_97_31324201_exon3_RTW,AA_B_97_31324201_exon3_RV,AA_B_97_31324201_exon3_RVW,AA_B_97_31324201_exon3_RW,AA_B_97_31324201_exon3_S,AA_B_97_31324201_exon3_ST,AA_B_97_31324201_exon3_STV,AA_B_97_31324201_exon3_STW,AA_B_97_31324201_exon3_SV,AA_B_97_31324201_exon3_SVW,AA_B_97_31324201_exon3_SW,AA_B_97_31324201_exon3_T,AA_B_97_31324201_exon3_TV,AA_B_97_31324201_exon3_TVW,AA_B_97_31324201_exon3_TW,AA_B_97_31324201_exon3_V,AA_B_97_31324201_exon3_VW,AA_B_97_31324201_exon3_W	62	6	6	0.000234534	CA4
AA_B_-8_31324886	B	-8	31324886	1	3.85227	0.0496013	AA_B_-8_31324886_exon1_L,AA_B_-8_31324886_exon1_V	2	2	2	8.11586e-05	CA4
AA_C_116_31239054	C	116	31239054	3	7.81376	0.049904	AA_C_116_31239054_exon3_F,AA_C_116_31239054_exon3_FL,AA_C_116_31239054_exon3_FS,AA_C_116_31239054_exon3_FY,AA_C_116_31239054_exon3_Fx,AA_C_116_31239054_exon3_L,AA_C_116_31239054_exon3_LS,AA_C_116_31239054_exon3_LY,AA_C_116_31239054_exon3_Lx,AA_C_116_31239054_exon3_S,AA_C_116_31239054_exon3_SY,AA_C_116_31239054_exon3_Sx,AA_C_116_31239054_exon3_Y,AA_C_116_31239054_exon3_Yx	14	4	4	0.000162374	CA4
AA_B_99_31324195	B	99	31324195	1	3.80307	0.0510313	AA_B_99_31324195_exon3_AS,AA_B_99_31324195_exon3_AY,AA_B_99_31324195_exon3_CS,AA_B_99_31324195_exon3_CY,AA_B_99_31324195_exon3_FS,AA_B_99_31324195_exon3_FY,AA_B_99_31324195_exon3_S,AA_B_99_31324195_exon3_Y	8	2	2	8.06548e-05	CA4
AA_DRB1_58_32551988	DRB1	58	32551988	1	3.79273	0.0513085	AA_DRB1_58_32551988_exon2_A,AA_DRB1_58_32551988_exon2_AP,AA_DRB1_58_32551988_exon2_Ax,AA_DRB1_58_32551988_exon2_E	4	2	2	8.04282e-05	CA4
AA_A_127_29911153	A	127	29911153	1	3.76086	0.0523592	AA_A_127_29911153_exon3_K,AA_A_127_29911153_exon3_KR,AA_A_127_29911153_exon3_Kx,AA_A_127_29911153_exon3_N	4	2	2	7.92004e-05	CA4
AA_C_156_31238934	C	156	31238934	4	8.85949	0.0645861	AA_C_156_31238934_exon3_CD,AA_C_156_31238934_exon3_CDL,AA_C_156_31238934_exon3_CDM,AA_C_156_31238934_exon3_CDQ,AA_C_156_31238934_exon3_CDR,AA_C_156_31238934_exon3_CDW,AA_C_156_31238934_exon3_CDx,AA_C_156_31238934_exon3_CL,AA_C_156_31238934_exon3_CLM,AA_C_156_31238934_exon3_CLQ,AA_C_156_31238934_exon3_CLR,AA_C_156_31238934_exon3_CLW,AA_C_156_31238934_exon3_CLx,AA_C_156_31238934_exon3_CMQ,AA_C_156_31238934_exon3_CMR,AA_C_156_31238934_exon3_CMW,AA_C_156_31238934_exon3_CQ,AA_C_156_31238934_exon3_CQR,AA_C_156_31238934_exon3_CQW,AA_C_156_31238934_exon3_CQx,AA_C_156_31238934_exon3_CR,AA_C_156_31238934_exon3_CRW,AA_C_156_31238934_exon3_CRx,AA_C_156_31238934_exon3_CW,AA_C_156_31238934_exon3_CWx,AA_C_156_31238934_exon3_D,AA_C_156_31238934_exon3_DL,AA_C_156_31238934_exon3_DLM,AA_C_156_31238934_exon3_DLQ,AA_C_156_31238934_exon3_DLR,AA_C_156_31238934_exon3_DLW,AA_C_156_31238934_exon3_DLx,AA_C_156_31238934_exon3_DM,AA_C_156_31238934_exon3_DMQ,AA_C_156_31238934_exon3_DMR,AA_C_156_31238934_exon3_DMW,AA_C_156_31238934_exon3_DMx,AA_C_156_31238934_exon3_DQ,AA_C_156_31238934_exon3_DQR,AA_C_156_31238934_exon3_DQW,AA_C_156_31238934_exon3_DQx,AA_C_156_31238934_exon3_DR,AA_C_156_31238934_exon3_DRW,AA_C_156_31238934_exon3_DRx,AA_C_156_31238934_exon3_DW,AA_C_156_31238934_exon3_DWx,AA_C_156_31238934_exon3_Dx,AA_C_156_31238934_exon3_L,AA_C_156_31238934_exon3_LM,AA_C_156_31238934_exon3_LMQ,AA_C_156_31238934_exon3_LMR,AA_C_156_31238934_exon3_LMW,AA_C_156_31238934_exon3_LMx,AA_C_156_31238934_exon3_LQ,AA_C_156_31238934_exon3_LQR,AA_C_156_31238934_exon3_LQW,AA_C_156_31238934_exon3_LQx,AA_C_156_31238934_exon3_LR,AA_C_156_31238934_exon3_LRW,AA_C_156_31238934_exon3_LRx,AA_C_156_31238934_exon3_LW,AA_C_156_31238934_exon3_LWx,AA_C_156_31238934_exon3_Lx,AA_C_156_31238934_exon3_MQ,AA_C_156_31238934_exon3_MQR,AA_C_156_31238934_exon3_MQW,AA_C_156_31238934_exon3_MQx,AA_C_156_31238934_exon3_MR,AA_C_156_31238934_exon3_MRW,AA_C_156_31238934_exon3_MRx,AA_C_156_31238934_exon3_MW,AA_C_156_31238934_exon3_MWx,AA_C_156_31238934_exon3_Q,AA_C_156_31238934_exon3_QR,AA_C_156_31238934_exon3_QRW,AA_C_156_31238934_exon3_QRx,AA_C_156_31238934_exon3_QW,AA_C_156_31238934_exon3_QWx,AA_C_156_31238934_exon3_Qx,AA_C_156_31238934_exon3_R,AA_C_156_31238934_exon3_RW,AA_C_156_31238934_exon3_RWx,AA_C_156_31238934_exon3_Rx,AA_C_156_31238934_exon3_W,AA_C_156_31238934_exon3_Wx	85	5	5	0.000186399	CA4
AA_DQA1_129_32609878	DQA1	129	32609878	1	3.40708	0.0648275	AA_DQA1_129_32609878_exon3_H,AA_DQA1_129_32609878_exon3_Q	2	2	2	7.16681e-05	CA4
AA_C_303_31237785	C	303	31237785	1	3.33653	0.0677052	AA_C_303_31237785_exon5_M,AA_C_303_31237785_exon5_V	2	2	2	7.03226e-05	CA4
AA_C_147_31238961	C	147	31238961	1	3.31011	0.0687397	AA_C_147_31238961_exon3_L,AA_C_147_31238961_exon3_LX,AA_C_147_31238961_exon3_Lx,AA_C_147_31238961_exon3_W	4	2	2	6.79203e-05	CA4
AA_B_95_31324207	B	95	31324207	2	5.31688	0.0698782	AA_B_95_31324207_exon3_I,AA_B_95_31324207_exon3_IL,AA_B_95_31324207_exon3_IR,AA_B_95_31324207_exon3_IW,AA_B_95_31324207_exon3_L,AA_B_95_31324207_exon3_W	6	3	3	0.000112245	CA4
AA_C_103_31239093	C	103	31239093	1	3.27708	0.0701585	AA_C_103_31239093_exon3_GL,AA_C_103_31239093_exon3_GV,AA_C_103_31239093_exon3_L,AA_C_103_31239093_exon3_V	4	2	2	6.80181e-05	CA4
AA_C_305_31237779	C	305	31237779	1	3.24372	0.0716469	AA_C_305_31237779_exon5_A,AA_C_305_31237779_exon5_T	2	2	2	6.70783e-05	CA4
AA_C_307_31237773	C	307	31237773	1	3.24372	0.0716469	AA_C_307_31237773_exon5_M,AA_C_307_31237773_exon5_V	2	2	2	6.70783e-05	CA4
AA_C_326_31237170	C	326	31237170	1	3.24372	0.0716469	AA_C_326_31237170_exon7_C,AA_C_326_31237170_exon7_S	2	2	2	6.70783e-05	CA4
AA_C_339_31237131	C	339	31237131	1	3.24372	0.0716469	AA_C_339_31237131_exon7_A,AA_C_339_31237131_exon7_T	2	2	2	6.70783e-05	CA4
AA_C_194_31238233	C	194	31238233	1	3.22218	0.0725903	AA_C_194_31238233_exon4_L,AA_C_194_31238233_exon4_LP,AA_C_194_31238233_exon4_LX,AA_C_194_31238233_exon4_Lx,AA_C_194_31238233_exon4_PV,AA_C_194_31238233_exon4_V,AA_C_194_31238233_exon4_VX,AA_C_194_31238233_exon4_Vx	8	2	2	6.6607e-05	CA4
AA_C_261_31238032	C	261	31238032	1	3.22218	0.0725903	AA_C_261_31238032_exon4_M,AA_C_261_31238032_exon4_V	2	2	2	6.6607e-05	CA4
AA_C_273_31237996	C	273	31237996	1	3.22218	0.0725903	AA_C_273_31237996_exon4_R,AA_C_273_31237996_exon4_S	2	2	2	6.6607e-05	CA4
AA_C_295_31237809	C	295	31237809	1	3.19521	0.0738026	AA_C_295_31237809_exon5_A,AA_C_295_31237809_exon5_V	2	2	2	6.60738e-05	CA4
AA_B_-11_31324895	B	-11	31324895	1	3.18955	0.0740131	AA_B_-11_31324895_exon1_S,AA_B_-11_31324895_exon1_W	2	2	2	6.71014e-05	CA4
AA_B_94_31324210	B	94	31324210	1	3.18915	0.0740192	AA_B_94_31324210_exon3_.I,AA_B_94_31324210_exon3_.T,AA_B_94_31324210_exon3_I,AA_B_94_31324210_exon3_T	4	2	2	6.72353e-05	CA4
AA_C_306_31237776	C	306	31237776	1	3.16616	0.075127	AA_C_306_31237776_exon5_A,AA_C_306_31237776_exon5_V	2	2	2	6.54228e-05	CA4
AA_C_253_31238056	C	253	31238056	1	3.14527	0.0760891	AA_C_253_31238056_exon4_E,AA_C_253_31238056_exon4_Q	2	2	2	6.49654e-05	CA4
AA_C_267_31238014	C	267	31238014	1	3.14527	0.0760891	AA_C_267_31238014_exon4_P,AA_C_267_31238014_exon4_Q	2	2	2	6.49654e-05	CA4
AA_B_131_31324099	B	131	31324099	1	3.14369	0.0761256	AA_B_131_31324099_exon3_R,AA_B_131_31324099_exon3_S	2	2	2	6.53759e-05	CA4
AA_A_43_29910660	A	43	29910660	1	3.11403	0.0775217	AA_A_43_29910660_exon2_Q,AA_A_43_29910660_exon2_R	2	2	2	6.5518e-05	CA4
AA_C_-9_31239802	C	-9	31239802	1	3.10997	0.0777549	AA_C_-9_31239802_exon1_A,AA_C_-9_31239802_exon1_G	2	2	2	6.43449e-05	CA4
AA_C_-17_31239826	C	-17	31239826	1	3.04374	0.080988	AA_C_-17_31239826_exon1_A,AA_C_-17_31239826_exon1_T	2	2	2	6.29258e-05	CA4
AA_C_173_31238883	C	173	31238883	1	2.9947	0.0834333	AA_C_173_31238883_exon3_E,AA_C_173_31238883_exon3_EI,AA_C_173_31238883_exon3_Ex,AA_C_173_31238883_exon3_K	4	2	2	6.21536e-05	CA4
AA_A_116_29911120	A	116	29911120	2	4.94842	0.0840647	AA_A_116_29911120_exon3_D,AA_A_116_29911120_exon3_DF,AA_A_116_29911120_exon3_DFH,AA_A_116_29911120_exon3_DFN,AA_A_116_29911120_exon3_DFR,AA_A_116_29911120_exon3_DFS,AA_A_116_29911120_exon3_DFV,AA_A_116_29911120_exon3_DFY,AA_A_116_29911120_exon3_DFx,AA_A_116_29911120_exon3_DH,AA_A_116_29911120_exon3_DHN,AA_A_116_29911120_exon3_DHR,AA_A_116_29911120_exon3_DHS,AA_A_116_29911120_exon3_DHV,AA_A_116_29911120_exon3_DHx,AA_A_116_29911120_exon3_DN,AA_A_116_29911120_exon3_DNR,AA_A_116_29911120_exon3_DNS,AA_A_116_29911120_exon3_DNV,AA_A_116_29911120_exon3_DNY,AA_A_116_29911120_exon3_DNx,AA_A_116_29911120_exon3_DR,AA_A_116_29911120_exon3_DRS,AA_A_116_29911120_exon3_DRV,AA_A_116_29911120_exon3_DRY,AA_A_116_29911120_exon3_DRx,AA_A_116_29911120_exon3_DS,AA_A_116_29911120_exon3_DSV,AA_A_116_29911120_exon3_DSY,AA_A_116_29911120_exon3_DSx,AA_A_116_29911120_exon3_DV,AA_A_116_29911120_exon3_DVY,AA_A_116_29911120_exon3_DVx,AA_A_116_29911120_exon3_DY,AA_A_116_29911120_exon3_DYx,AA_A_116_29911120_exon3_Dx,AA_A_116_29911120_exon3_FH,AA_A_116_29911120_exon3_FHN,AA_A_116_29911120_exon3_FHR,AA_A_116_29911120_exon3_FHS,AA_A_116_29911120_exon3_FHV,AA_A_116_29911120_exon3_FHY,AA_A_116_29911120_exon3_FHx,AA_A_116_29911120_exon3_FNY,AA_A_116_29911120_exon3_FRY,AA_A_116_29911120_exon3_FSY,AA_A_116_29911120_exon3_FVY,AA_A_116_29911120_exon3_FY,AA_A_116_29911120_exon3_FYx,AA_A_116_29911120_exon3_H,AA_A_116_29911120_exon3_HN,AA_A_116_29911120_exon3_HNR,AA_A_116_29911120_exon3_HNS,AA_A_116_29911120_exon3_HNV,AA_A_116_29911120_exon3_HNY,AA_A_116_29911120_exon3_HNx,AA_A_116_29911120_exon3_HR,AA_A_116_29911120_exon3_HRS,AA_A_116_29911120_exon3_HRV,AA_A_116_29911120_exon3_HRY,AA_A_116_29911120_exon3_HRx,AA_A_116_29911120_exon3_HS,AA_A_116_29911120_exon3_HSV,AA_A_116_29911120_exon3_HSY,AA_A_116_29911120_exon3_HSx,AA_A_116_29911120_exon3_HV,AA_A_116_29911120_exon3_HVY,AA_A_116_29911120_exon3_HVx,AA_A_116_29911120_exon3_HY,AA_A_116_29911120_exon3_HYx,AA_A_116_29911120_exon3_Hx,AA_A_116_29911120_exon3_NRY,AA_A_116_29911120_exon3_NSY,AA_A_116_29911120_exon3_NVY,AA_A_116_29911120_exon3_NY,AA_A_116_29911120_exon3_NYx,AA_A_116_29911120_exon3_RSY,AA_A_116_29911120_exon3_RVY,AA_A_116_29911120_exon3_RY,AA_A_116_29911120_exon3_RYx,AA_A_116_29911120_exon3_SVY,AA_A_116_29911120_exon3_SY,AA_A_116_29911120_exon3_SYx,AA_A_116_29911120_exon3_VY,AA_A_116_29911120_exon3_VYx,AA_A_116_29911120_exon3_Y,AA_A_116_29911120_exon3_Yx	87	3	3	0.000104452	CA4
AA_C_285_31237839	C	285	31237839	1	2.97102	0.0847179	AA_C_285_31237839_exon5_LM,AA_C_285_31237839_exon5_LV,AA_C_285_31237839_exon5_M,AA_C_285_31237839_exon5_V	4	2	2	6.15617e-05	CA4
AA_C_184_31238263	C	184	31238263	1	2.95046	0.085796	AA_C_184_31238263_exon4_H,AA_C_184_31238263_exon4_HK,AA_C_184_31238263_exon4_HR,AA_C_184_31238263_exon4_Hx,AA_C_184_31238263_exon4_KP,AA_C_184_31238263_exon4_P,AA_C_184_31238263_exon4_PR,AA_C_184_31238263_exon4_Px	8	2	2	6.11092e-05	CA4
AA_DQB1_203_32628838	DQB1	203	32628838	1	2.92604	0.0870558	AA_DQB1_203_32628838_exon4_I,AA_DQB1_203_32628838_exon4_V	2	2	2	6.1194e-05	CA4
AA_DQB1_-21_32634350	DQB1	-21	32634350	1	2.90463	0.0882197	AA_DQB1_-21_32634350_exon1_D,AA_DQB1_-21_32634350_exon1_G	2	2	2	6.07484e-05	CA4
AA_DQB1_-4_32634299	DQB1	-4	32634299	1	2.88591	0.0892513	AA_DQB1_-4_32634299_exon1_L,AA_DQB1_-4_32634299_exon1_V	2	2	2	6.03566e-05	CA4
AA_DQB1_-6_32634305	DQB1	-6	32634305	1	2.88591	0.0892513	AA_DQB1_-6_32634305_exon1_S,AA_DQB1_-6_32634305_exon1_T	2	2	2	6.03566e-05	CA4
AA_DPB1_69_33048646	DPB1	69	33048646	2	4.67226	0.096549	AA_DPB1_69_33048646_exon2_E,AA_DPB1_69_33048646_exon2_K,AA_DPB1_69_33048646_exon2_R	3	3	3	9.75449e-05	CA4
AA_A_297_29912344	A	297	29912344	1	2.72739	0.0985405	AA_A_297_29912344_exon5_M,AA_A_297_29912344_exon5_V	2	2	2	5.73141e-05	CA4
AA_DRB1_16_32552114	DRB1	16	32552114	1	2.7001	0.100268	AA_DRB1_16_32552114_exon2_H,AA_DRB1_16_32552114_exon2_HI,AA_DRB1_16_32552114_exon2_HQ,AA_DRB1_16_32552114_exon2_HY,AA_DRB1_16_32552114_exon2_Q,AA_DRB1_16_32552114_exon2_Y	6	2	2	5.47691e-05	CA4
AA_B_76_31324509	B	76	31324509	1	2.65223	0.103293	AA_B_76_31324509_exon2_E,AA_B_76_31324509_exon2_V	2	2	2	4.67589e-05	CA4
AA_DQA1_55_32609243	DQA1	55	32609243	1	2.64953	0.103466	AA_DQA1_55_32609243_exon2_G,AA_DQA1_55_32609243_exon2_R	2	2	2	5.57696e-05	CA4
AA_DQA1_61_32609261	DQA1	61	32609261	1	2.64953	0.103466	AA_DQA1_61_32609261_exon2_F,AA_DQA1_61_32609261_exon2_G	2	2	2	5.57696e-05	CA4
AA_DQA1_64_32609270	DQA1	64	32609270	1	2.64953	0.103466	AA_DQA1_64_32609270_exon2_R,AA_DQA1_64_32609270_exon2_T	2	2	2	5.57696e-05	CA4
AA_DQA1_66_32609276	DQA1	66	32609276	1	2.64953	0.103466	AA_DQA1_66_32609276_exon2_I,AA_DQA1_66_32609276_exon2_M	2	2	2	5.57696e-05	CA4
AA_DQA1_80_32609318	DQA1	80	32609318	1	2.64953	0.103466	AA_DQA1_80_32609318_exon2_S,AA_DQA1_80_32609318_exon2_Y	2	2	2	5.57696e-05	CA4
AA_DQA1_218_32610503	DQA1	218	32610503	1	2.61199	0.105943	AA_DQA1_218_32610503_exon4_Q,AA_DQA1_218_32610503_exon4_R	2	2	2	5.49793e-05	CA4
AA_DRB1_67_32551961	DRB1	67	32551961	2	4.40835	0.109921	AA_DRB1_67_32551961_exon2_F,AA_DRB1_67_32551961_exon2_FI,AA_DRB1_67_32551961_exon2_FL,AA_DRB1_67_32551961_exon2_FS,AA_DRB1_67_32551961_exon2_Fx,AA_DRB1_67_32551961_exon2_I,AA_DRB1_67_32551961_exon2_IL,AA_DRB1_67_32551961_exon2_IS,AA_DRB1_67_32551961_exon2_Ix,AA_DRB1_67_32551961_exon2_L,AA_DRB1_67_32551961_exon2_LS,AA_DRB1_67_32551961_exon2_Lx	12	3	3	8.34721e-05	CA4
AA_A_-15_29910359	A	-15	29910359	1	2.54038	0.110816	AA_A_-15_29910359_exon1_L,AA_A_-15_29910359_exon1_V	2	2	2	5.34516e-05	CA4
AA_A_109_29911099	A	109	29911099	1	2.506	0.113279	AA_A_109_29911099_exon3_F,AA_A_109_29911099_exon3_FP,AA_A_109_29911099_exon3_Fx,AA_A_109_29911099_exon3_L	4	2	2	5.26318e-05	CA4
AA_DRB1_181_32549392	DRB1	181	32549392	2	4.34519	0.113716	AA_DRB1_181_32549392_exon3_M,AA_DRB1_181_32549392_exon3_T	2	3	3	9.10827e-05	CA4
AA_C_275_31237869	C	275	31237869	2	4.33799	0.114198	AA_C_275_31237869_exon5_E,AA_C_275_31237869_exon5_EG,AA_C_275_31237869_exon5_EK,AA_C_275_31237869_exon5_Ex,AA_C_275_31237869_exon5_G,AA_C_275_31237869_exon5_K	6	3	3	9.1376e-05	CA4
AA_DQB1_220_32628787	DQB1	220	32628787	1	2.45736	0.116855	AA_DQB1_220_32628787_exon4_H,AA_DQB1_220_32628787_exon4_R	2	2	2	5.17211e-05	CA4
AA_DQB1_221_32628784	DQB1	221	32628784	1	2.45736	0.116855	AA_DQB1_221_32628784_exon4_H,AA_DQB1_221_32628784_exon4_Q	2	2	2	5.17211e-05	CA4
AA_A_114_29911114	A	114	29911114	3	5.87281	0.117689	AA_A_114_29911114_exon3_DE,AA_A_114_29911114_exon3_DEH,AA_A_114_29911114_exon3_DEP,AA_A_114_29911114_exon3_DEQ,AA_A_114_29911114_exon3_DER,AA_A_114_29911114_exon3_DEx,AA_A_114_29911114_exon3_DH,AA_A_114_29911114_exon3_DHP,AA_A_114_29911114_exon3_DHQ,AA_A_114_29911114_exon3_DHR,AA_A_114_29911114_exon3_DHx,AA_A_114_29911114_exon3_DPQ,AA_A_114_29911114_exon3_DPR,AA_A_114_29911114_exon3_DQ,AA_A_114_29911114_exon3_DQR,AA_A_114_29911114_exon3_DQx,AA_A_114_29911114_exon3_DR,AA_A_114_29911114_exon3_DRx,AA_A_114_29911114_exon3_E,AA_A_114_29911114_exon3_EH,AA_A_114_29911114_exon3_EHP,AA_A_114_29911114_exon3_EHQ,AA_A_114_29911114_exon3_EHR,AA_A_114_29911114_exon3_EHx,AA_A_114_29911114_exon3_EP,AA_A_114_29911114_exon3_EPQ,AA_A_114_29911114_exon3_EPR,AA_A_114_29911114_exon3_EPx,AA_A_114_29911114_exon3_EQ,AA_A_114_29911114_exon3_EQR,AA_A_114_29911114_exon3_EQx,AA_A_114_29911114_exon3_ER,AA_A_114_29911114_exon3_ERx,AA_A_114_29911114_exon3_Ex,AA_A_114_29911114_exon3_H,AA_A_114_29911114_exon3_HP,AA_A_114_29911114_exon3_HPQ,AA_A_114_29911114_exon3_HPR,AA_A_114_29911114_exon3_HPx,AA_A_114_29911114_exon3_HQ,AA_A_114_29911114_exon3_HQR,AA_A_114_29911114_exon3_HQx,AA_A_114_29911114_exon3_HR,AA_A_114_29911114_exon3_HRx,AA_A_114_29911114_exon3_Hx,AA_A_114_29911114_exon3_PQ,AA_A_114_29911114_exon3_PQR,AA_A_114_29911114_exon3_PQx,AA_A_114_29911114_exon3_PR,AA_A_114_29911114_exon3_PRx,AA_A_114_29911114_exon3_Q,AA_A_114_29911114_exon3_QR,AA_A_114_29911114_exon3_QRx,AA_A_114_29911114_exon3_Qx,AA_A_114_29911114_exon3_R,AA_A_114_29911114_exon3_Rx	56	4	4	0.000123074	CA4
AA_DQB1_89_32632585	DQB1	89	32632585	1	2.40839	0.120564	AA_DQB1_89_32632585_exon2_AG,AA_DQB1_89_32632585_exon2_AT,AA_DQB1_89_32632585_exon2_G,AA_DQB1_89_32632585_exon2_GM,AA_DQB1_89_32632585_exon2_GR,AA_DQB1_89_32632585_exon2_MT,AA_DQB1_89_32632585_exon2_RT,AA_DQB1_89_32632585_exon2_T	8	2	2	5.06911e-05	CA4
AA_B_66_31324539	B	66	31324539	2	4.21332	0.121501	AA_B_66_31324539_exon2_I,AA_B_66_31324539_exon2_IK,AA_B_66_31324539_exon2_IN,AA_B_66_31324539_exon2_IS,AA_B_66_31324539_exon2_K,AA_B_66_31324539_exon2_N	6	3	3	7.45643e-05	CA4
AA_DPB1_35_33048544	DPB1	35	33048544	2	4.105	0.128238	AA_DPB1_35_33048544_exon2_F,AA_DPB1_35_33048544_exon2_L,AA_DPB1_35_33048544_exon2_Y	3	3	3	8.61926e-05	CA4
AA_DRB1_60_32551982	DRB1	60	32551982	2	4.05388	0.131536	AA_DRB1_60_32551982_exon2_H,AA_DRB1_60_32551982_exon2_HS,AA_DRB1_60_32551982_exon2_HT,AA_DRB1_60_32551982_exon2_HY,AA_DRB1_60_32551982_exon2_Hx,AA_DRB1_60_32551982_exon2_S,AA_DRB1_60_32551982_exon2_ST,AA_DRB1_60_32551982_exon2_SY,AA_DRB1_60_32551982_exon2_Sx,AA_DRB1_60_32551982_exon2_TY,AA_DRB1_60_32551982_exon2_Y,AA_DRB1_60_32551982_exon2_Yx	12	3	3	8.3314e-05	CA4
AA_A_90_29910801	A	90	29910801	1	2.26518	0.132172	AA_A_90_29910801_exon2_A,AA_A_90_29910801_exon2_AR,AA_A_90_29910801_exon2_AT,AA_A_90_29910801_exon2_Ax,AA_A_90_29910801_exon2_D,AA_A_90_29910801_exon2_DR,AA_A_90_29910801_exon2_DT,AA_A_90_29910801_exon2_Dx	8	2	2	4.76859e-05	CA4
AA_DQA1_-16_32605258	DQA1	-16	32605258	1	2.11746	0.145496	AA_DQA1_-16_32605258_exon1_L,AA_DQA1_-16_32605258_exon1_M	2	2	2	4.44206e-05	CA4
AA_A_9_29910558	A	9	29910558	3	5.36419	0.146718	AA_A_9_29910558_exon2_F,AA_A_9_29910558_exon2_FS,AA_A_9_29910558_exon2_FT,AA_A_9_29910558_exon2_FY,AA_A_9_29910558_exon2_S,AA_A_9_29910558_exon2_T,AA_A_9_29910558_exon2_Y	7	4	4	0.000112582	CA4
AA_B_-23_31324931	B	-23	31324931	1	2.01482	0.155632	AA_B_-23_31324931_exon1_L,AA_B_-23_31324931_exon1_R	2	2	2	4.03352e-05	CA4
AA_A_144_29911204	A	144	29911204	1	1.98926	0.158236	AA_A_144_29911204_exon3_AK,AA_A_144_29911204_exon3_AQ,AA_A_144_29911204_exon3_EK,AA_A_144_29911204_exon3_EQ,AA_A_144_29911204_exon3_K,AA_A_144_29911204_exon3_Kx,AA_A_144_29911204_exon3_Q,AA_A_144_29911204_exon3_Qx	8	2	2	4.19912e-05	CA4
AA_B_-21_31324925	B	-21	31324925	1	1.96564	0.160777	AA_B_-21_31324925_exon1_M,AA_B_-21_31324925_exon1_T	2	2	2	3.93391e-05	CA4
AA_B_171_31323979	B	171	31323979	1	1.89855	0.168103	AA_B_171_31323979_exon3_EH,AA_B_171_31323979_exon3_EY,AA_B_171_31323979_exon3_H,AA_B_171_31323979_exon3_Y	4	2	2	3.98918e-05	CA4
AA_C_-15_31239820	C	-15	31239820	1	1.76666	0.183711	AA_C_-15_31239820_exon1_I,AA_C_-15_31239820_exon1_L	2	2	2	3.64705e-05	CA4
AA_A_163_29911261	A	163	29911261	1	1.75448	0.185101	AA_A_163_29911261_exon3_ER,AA_A_163_29911261_exon3_ET,AA_A_163_29911261_exon3_R,AA_A_163_29911261_exon3_RV,AA_A_163_29911261_exon3_Rx,AA_A_163_29911261_exon3_T,AA_A_163_29911261_exon3_TV,AA_A_163_29911261_exon3_Tx	8	2	2	3.70845e-05	CA4
AA_C_94_31239120	C	94	31239120	1	1.75453	0.18517	AA_C_94_31239120_exon3_I,AA_C_94_31239120_exon3_IP,AA_C_94_31239120_exon3_Ix,AA_C_94_31239120_exon3_T	4	2	2	3.63375e-05	CA4
AA_B_194_31323336	B	194	31323336	1	1.70929	0.190928	AA_B_194_31323336_exon4_I,AA_B_194_31323336_exon4_V	2	2	2	3.56768e-05	CA4
AA_C_97_31239111	C	97	31239111	1	1.69258	0.193122	AA_C_97_31239111_exon3_DNR,AA_C_97_31239111_exon3_DNW,AA_C_97_31239111_exon3_DR,AA_C_97_31239111_exon3_DRS,AA_C_97_31239111_exon3_DRx,AA_C_97_31239111_exon3_DSW,AA_C_97_31239111_exon3_DW,AA_C_97_31239111_exon3_DWx,AA_C_97_31239111_exon3_NR,AA_C_97_31239111_exon3_NW,AA_C_97_31239111_exon3_R,AA_C_97_31239111_exon3_RS,AA_C_97_31239111_exon3_Rx,AA_C_97_31239111_exon3_SW,AA_C_97_31239111_exon3_W,AA_C_97_31239111_exon3_Wx	16	2	2	3.53745e-05	CA4
AA_B_113_31324153	B	113	31324153	1	1.69142	0.193284	AA_B_113_31324153_exon3_H,AA_B_113_31324153_exon3_Y	2	2	2	3.48265e-05	CA4
AA_DQB1_231_32628269	DQB1	231	32628269	1	1.63566	0.200775	AA_DQB1_231_32628269_exon5_.,AA_DQB1_231_32628269_exon5_P	2	2	2	3.2697e-05	CA4
AA_DQB1_232_32628266	DQB1	232	32628266	1	1.63566	0.200775	AA_DQB1_232_32628266_exon5_.,AA_DQB1_232_32628266_exon5_P	2	2	2	3.2697e-05	CA4
AA_DQB1_233_32628263	DQB1	233	32628263	1	1.63566	0.200775	AA_DQB1_233_32628263_exon5_.,AA_DQB1_233_32628263_exon5_A	2	2	2	3.2697e-05	CA4
AA_DQB1_234_32627649	DQB1	234	32627649	1	1.58685	0.207628	AA_DQB1_234_32627649_exon6_.,AA_DQB1_234_32627649_exon6_G	2	2	2	3.17194e-05	CA4
AA_DQB1_227_32628281	DQB1	227	32628281	1	1.57202	0.209765	AA_DQB1_227_32628281_exon5_.,AA_DQB1_227_32628281_exon5_P	2	2	2	3.14264e-05	CA4
AA_DQB1_228_32628278	DQB1	228	32628278	1	1.57202	0.209765	AA_DQB1_228_32628278_exon5_.,AA_DQB1_228_32628278_exon5_Q	2	2	2	3.14264e-05	CA4
AA_DQB1_229_32628275	DQB1	229	32628275	1	1.57202	0.209765	AA_DQB1_229_32628275_exon5_.,AA_DQB1_229_32628275_exon5_G	2	2	2	3.14264e-05	CA4
AA_DQB1_230_32628272	DQB1	230	32628272	1	1.57202	0.209765	AA_DQB1_230_32628272_exon5_.,AA_DQB1_230_32628272_exon5_P	2	2	2	3.14264e-05	CA4
AA_DRB1_28_32552078	DRB1	28	32552078	2	3.05175	0.216979	AA_DRB1_28_32552078_exon2_D,AA_DRB1_28_32552078_exon2_DE,AA_DRB1_28_32552078_exon2_DH,AA_DRB1_28_32552078_exon2_DK,AA_DRB1_28_32552078_exon2_E,AA_DRB1_28_32552078_exon2_H	6	3	3	6.17784e-05	CA4
AA_A_151_29911225	A	151	29911225	1	1.50176	0.220192	AA_A_151_29911225_exon3_CH,AA_A_151_29911225_exon3_CR,AA_A_151_29911225_exon3_H,AA_A_151_29911225_exon3_R	4	2	2	3.15581e-05	CA4
AA_C_163_31238913	C	163	31238913	2	3.00998	0.221811	AA_C_163_31238913_exon3_E,AA_C_163_31238913_exon3_EL,AA_C_163_31238913_exon3_ET,AA_C_163_31238913_exon3_Ex,AA_C_163_31238913_exon3_L,AA_C_163_31238913_exon3_T	6	3	3	6.24403e-05	CA4
AA_C_177_31238871	C	177	31238871	1	1.48687	0.222556	AA_C_177_31238871_exon3_E,AA_C_177_31238871_exon3_ER,AA_C_177_31238871_exon3_Ex,AA_C_177_31238871_exon3_K	4	2	2	3.12599e-05	CA4
AA_DRB1_57_32551991	DRB1	57	32551991	3	4.34393	0.226288	AA_DRB1_57_32551991_exon2_A,AA_DRB1_57_32551991_exon2_AD,AA_DRB1_57_32551991_exon2_ADM,AA_DRB1_57_32551991_exon2_ADS,AA_DRB1_57_32551991_exon2_ADV,AA_DRB1_57_32551991_exon2_ADx,AA_DRB1_57_32551991_exon2_AM,AA_DRB1_57_32551991_exon2_AMS,AA_DRB1_57_32551991_exon2_AMV,AA_DRB1_57_32551991_exon2_AMx,AA_DRB1_57_32551991_exon2_AS,AA_DRB1_57_32551991_exon2_ASV,AA_DRB1_57_32551991_exon2_ASx,AA_DRB1_57_32551991_exon2_AV,AA_DRB1_57_32551991_exon2_AVx,AA_DRB1_57_32551991_exon2_Ax,AA_DRB1_57_32551991_exon2_D,AA_DRB1_57_32551991_exon2_DM,AA_DRB1_57_32551991_exon2_DS,AA_DRB1_57_32551991_exon2_DV,AA_DRB1_57_32551991_exon2_Dx,AA_DRB1_57_32551991_exon2_MS,AA_DRB1_57_32551991_exon2_MV,AA_DRB1_57_32551991_exon2_S,AA_DRB1_57_32551991_exon2_SV,AA_DRB1_57_32551991_exon2_Sx,AA_DRB1_57_32551991_exon2_V,AA_DRB1_57_32551991_exon2_Vx	28	4	4	8.70851e-05	CA4
AA_A_245_29912086	A	245	29912086	1	1.38566	0.238989	AA_A_245_29912086_exon4_A,AA_A_245_29912086_exon4_V	2	2	2	2.90785e-05	CA4
AA_A_105_29911087	A	105	29911087	1	1.383	0.239417	AA_A_105_29911087_exon3_GP,AA_A_105_29911087_exon3_GS,AA_A_105_29911087_exon3_P,AA_A_105_29911087_exon3_S	4	2	2	2.90986e-05	CA4
AA_B_167_31323991	B	167	31323991	1	1.3637	0.242802	AA_B_167_31323991_exon3_GS,AA_B_167_31323991_exon3_GW,AA_B_167_31323991_exon3_PS,AA_B_167_31323991_exon3_PW,AA_B_167_31323991_exon3_S,AA_B_167_31323991_exon3_Sx,AA_B_167_31323991_exon3_W,AA_B_167_31323991_exon3_Wx	8	2	2	2.81681e-05	CA4
AA_A_107_29911093	A	107	29911093	1	1.32502	0.249508	AA_A_107_29911093_exon3_AG,AA_A_107_29911093_exon3_AW,AA_A_107_29911093_exon3_G,AA_A_107_29911093_exon3_W	4	2	2	2.79341e-05	CA4
AA_A_74_29910753	A	74	29910753	1	1.31983	0.250428	AA_A_74_29910753_exon2_D,AA_A_74_29910753_exon2_DN,AA_A_74_29910753_exon2_DP,AA_A_74_29910753_exon2_Dx,AA_A_74_29910753_exon2_H,AA_A_74_29910753_exon2_HN,AA_A_74_29910753_exon2_HP,AA_A_74_29910753_exon2_Hx	8	2	2	2.77881e-05	CA4
AA_DQA1_69_32609285	DQA1	69	32609285	2	2.76317	0.250959	AA_DQA1_69_32609285_exon2_A,AA_DQA1_69_32609285_exon2_AL,AA_DQA1_69_32609285_exon2_AT,AA_DQA1_69_32609285_exon2_Ax,AA_DQA1_69_32609285_exon2_L,AA_DQA1_69_32609285_exon2_T	6	3	3	5.80784e-05	CA4
AA_DPB1_96_33052678	DPB1	96	33052678	1	1.31289	0.251761	AA_DPB1_96_33052678_exon3_K,AA_DPB1_96_33052678_exon3_R	2	2	2	2.52383e-05	CA4
AA_DPB1_170_33052900	DPB1	170	33052900	1	1.30041	0.254012	AA_DPB1_170_33052900_exon3_I,AA_DPB1_170_33052900_exon3_T	2	2	2	2.50205e-05	CA4
AA_A_70_29910741	A	70	29910741	1	1.28999	0.255891	AA_A_70_29910741_exon2_.H,AA_A_70_29910741_exon2_.Q,AA_A_70_29910741_exon2_H,AA_A_70_29910741_exon2_Q	4	2	2	2.71395e-05	CA4
AA_DPB1_84_33048691	DPB1	84	33048691	2	2.72346	0.255989	AA_DPB1_84_33048691_exon2_D,AA_DPB1_84_33048691_exon2_G,AA_DPB1_84_33048691_exon2_V	3	3	3	5.67228e-05	CA4
AA_A_276_29912281	A	276	29912281	1	1.27672	0.258381	AA_A_276_29912281_exon5_L,AA_A_276_29912281_exon5_P	2	2	2	2.68379e-05	CA4
AA_A_321_29912858	A	321	29912858	1	1.23765	0.265818	AA_A_321_29912858_exon6_S,AA_A_321_29912858_exon6_T	2	2	2	2.59783e-05	CA4
AA_DRB1_78_32551928	DRB1	78	32551928	1	1.23583	0.266111	AA_DRB1_78_32551928_exon2_LV,AA_DRB1_78_32551928_exon2_LY,AA_DRB1_78_32551928_exon2_TV,AA_DRB1_78_32551928_exon2_TY,AA_DRB1_78_32551928_exon2_V,AA_DRB1_78_32551928_exon2_Vx,AA_DRB1_78_32551928_exon2_Y,AA_DRB1_78_32551928_exon2_Yx	8	2	2	2.63958e-05	CA4
AA_DRB1_4_32557422	DRB1	4	32557422	2	2.63808	0.267162	AA_DRB1_4_32557422_exon1_Q,AA_DRB1_4_32557422_exon1_R	2	3	3	5.54912e-05	CA4
AA_DQA1_52_32609234	DQA1	52	32609234	2	2.62717	0.268637	AA_DQA1_52_32609234_exon2_H,AA_DQA1_52_32609234_exon2_R,AA_DQA1_52_32609234_exon2_S	3	3	3	5.53014e-05	CA4
AA_B_-10_31324892	B	-10	31324892	1	1.2052	0.272132	AA_B_-10_31324892_exon1_A,AA_B_-10_31324892_exon1_G	2	2	2	2.44661e-05	CA4
AA_DPA1_127_33036951	DPA1	127	33036951	2	2.54099	0.28046	AA_DPA1_127_33036951_exon3_L,AA_DPA1_127_33036951_exon3_P	2	3	3	4.73791e-05	CA4
AA_DPA1_160_33036852	DPA1	160	33036852	2	2.54099	0.28046	AA_DPA1_160_33036852_exon3_F,AA_DPA1_160_33036852_exon3_V	2	3	3	4.73791e-05	CA4
AA_DPA1_228_33036434	DPA1	228	33036434	2	2.54099	0.28046	AA_DPA1_228_33036434_exon4_P,AA_DPA1_228_33036434_exon4_T	2	3	3	4.73791e-05	CA4
AA_DQB1_-27_32634368	DQB1	-27	32634368	1	1.14589	0.284255	AA_DQB1_-27_32634368_exon1_A,AA_DQB1_-27_32634368_exon1_S	2	2	2	2.41093e-05	CA4
AA_DQB1_126_32629585	DQB1	126	32629585	1	1.13374	0.286824	AA_DQB1_126_32629585_exon3_H,AA_DQB1_126_32629585_exon3_Q	2	2	2	2.25695e-05	CA4
AA_A_299_29912350	A	299	29912350	1	1.06005	0.303069	AA_A_299_29912350_exon5_A,AA_A_299_29912350_exon5_T	2	2	2	2.23379e-05	CA4
AA_A_246_29912089	A	246	29912089	1	1.05972	0.303116	AA_A_246_29912089_exon4_A,AA_A_246_29912089_exon4_S	2	2	2	2.23227e-05	CA4
AA_A_334_29913039	A	334	29913039	1	1.0497	0.305444	AA_A_334_29913039_exon7_M,AA_A_334_29913039_exon7_V	2	2	2	2.21173e-05	CA4
AA_C_193_31238236	C	193	31238236	1	1.0334	0.309265	AA_C_193_31238236_exon4_L,AA_C_193_31238236_exon4_P	2	2	2	2.16481e-05	CA4
AA_C_138_31238988	C	138	31238988	1	1.0246	0.311272	AA_C_138_31238988_exon3_K,AA_C_138_31238988_exon3_KY,AA_C_138_31238988_exon3_Kx,AA_C_138_31238988_exon3_T	4	2	2	2.10451e-05	CA4
AA_C_95_31239117	C	95	31239117	2	2.31577	0.31392	AA_C_95_31239117_exon3_F,AA_C_95_31239117_exon3_FI,AA_C_95_31239117_exon3_FL,AA_C_95_31239117_exon3_FP,AA_C_95_31239117_exon3_Fx,AA_C_95_31239117_exon3_I,AA_C_95_31239117_exon3_IL,AA_C_95_31239117_exon3_IP,AA_C_95_31239117_exon3_Ix,AA_C_95_31239117_exon3_L,AA_C_95_31239117_exon3_LP,AA_C_95_31239117_exon3_Lx	12	3	3	4.85733e-05	CA4
AA_B_116_31324144	B	116	31324144	4	4.72177	0.31668	AA_B_116_31324144_exon3_D,AA_B_116_31324144_exon3_DF,AA_B_116_31324144_exon3_DFL,AA_B_116_31324144_exon3_DFN,AA_B_116_31324144_exon3_DFP,AA_B_116_31324144_exon3_DFS,AA_B_116_31324144_exon3_DFY,AA_B_116_31324144_exon3_DL,AA_B_116_31324144_exon3_DLN,AA_B_116_31324144_exon3_DLP,AA_B_116_31324144_exon3_DLS,AA_B_116_31324144_exon3_DLY,AA_B_116_31324144_exon3_DN,AA_B_116_31324144_exon3_DNP,AA_B_116_31324144_exon3_DNS,AA_B_116_31324144_exon3_DNY,AA_B_116_31324144_exon3_DP,AA_B_116_31324144_exon3_DPS,AA_B_116_31324144_exon3_DPY,AA_B_116_31324144_exon3_DS,AA_B_116_31324144_exon3_DSY,AA_B_116_31324144_exon3_DY,AA_B_116_31324144_exon3_F,AA_B_116_31324144_exon3_FL,AA_B_116_31324144_exon3_FLN,AA_B_116_31324144_exon3_FLP,AA_B_116_31324144_exon3_FLS,AA_B_116_31324144_exon3_FLY,AA_B_116_31324144_exon3_FN,AA_B_116_31324144_exon3_FNP,AA_B_116_31324144_exon3_FNS,AA_B_116_31324144_exon3_FNY,AA_B_116_31324144_exon3_FP,AA_B_116_31324144_exon3_FPS,AA_B_116_31324144_exon3_FPY,AA_B_116_31324144_exon3_FS,AA_B_116_31324144_exon3_FSY,AA_B_116_31324144_exon3_FY,AA_B_116_31324144_exon3_L,AA_B_116_31324144_exon3_LN,AA_B_116_31324144_exon3_LNP,AA_B_116_31324144_exon3_LNS,AA_B_116_31324144_exon3_LNY,AA_B_116_31324144_exon3_LP,AA_B_116_31324144_exon3_LPS,AA_B_116_31324144_exon3_LPY,AA_B_116_31324144_exon3_LS,AA_B_116_31324144_exon3_LSY,AA_B_116_31324144_exon3_LY,AA_B_116_31324144_exon3_NPS,AA_B_116_31324144_exon3_NPY,AA_B_116_31324144_exon3_NS,AA_B_116_31324144_exon3_NSY,AA_B_116_31324144_exon3_NY,AA_B_116_31324144_exon3_PS,AA_B_116_31324144_exon3_PSY,AA_B_116_31324144_exon3_PY,AA_B_116_31324144_exon3_S,AA_B_116_31324144_exon3_SY,AA_B_116_31324144_exon3_Y	60	5	5	9.66268e-05	CA4
AA_DQB1_-9_32634314	DQB1	-9	32634314	1	0.978862	0.322324	AA_DQB1_-9_32634314_exon1_I,AA_DQB1_-9_32634314_exon1_M	2	2	2	2.05962e-05	CA4
AA_DQB1_14_32632810	DQB1	14	32632810	1	0.957493	0.327663	AA_DQB1_14_32632810_exon2_L,AA_DQB1_14_32632810_exon2_M	2	2	2	2.01465e-05	CA4
AA_DPA1_111_33036999	DPA1	111	33036999	2	2.22337	0.328767	AA_DPA1_111_33036999_exon3_K,AA_DPA1_111_33036999_exon3_R	2	3	3	4.25904e-05	CA4
AA_C_9_31239621	C	9	31239621	3	3.41398	0.331808	AA_C_9_31239621_exon2_D,AA_C_9_31239621_exon2_DF,AA_C_9_31239621_exon2_DS,AA_C_9_31239621_exon2_DY,AA_C_9_31239621_exon2_F,AA_C_9_31239621_exon2_S,AA_C_9_31239621_exon2_Y	7	4	4	7.15285e-05	CA4
AA_B_147_31324051	B	147	31324051	1	0.932948	0.333949	AA_B_147_31324051_exon3_CL,AA_B_147_31324051_exon3_CW,AA_B_147_31324051_exon3_L,AA_B_147_31324051_exon3_W	4	2	2	1.93265e-05	CA4
AA_DQB1_224_32628775	DQB1	224	32628775	1	0.920622	0.337156	AA_DQB1_224_32628775_exon4_Q,AA_DQB1_224_32628775_exon4_R	2	2	2	1.93705e-05	CA4
AA_C_6_31239630	C	6	31239630	1	0.915082	0.338614	AA_C_6_31239630_exon2_K,AA_C_6_31239630_exon2_R	2	2	2	1.81676e-05	CA4
AA_B_143_31324063	B	143	31324063	1	0.898071	0.343151	AA_B_143_31324063_exon3_GS,AA_B_143_31324063_exon3_GT,AA_B_143_31324063_exon3_S,AA_B_143_31324063_exon3_T	4	2	2	1.86042e-05	CA4
AA_DQB1_116_32629615	DQB1	116	32629615	1	0.893669	0.344321	AA_DQB1_116_32629615_exon3_I,AA_DQB1_116_32629615_exon3_V	2	2	2	1.88077e-05	CA4
AA_DPB1_76_33048667	DPB1	76	33048667	2	2.11452	0.347169	AA_DPB1_76_33048667_exon2_I,AA_DPB1_76_33048667_exon2_M,AA_DPB1_76_33048667_exon2_V	3	3	3	4.41266e-05	CA4
AA_C_248_31238071	C	248	31238071	1	0.879854	0.348147	AA_C_248_31238071_exon4_M,AA_C_248_31238071_exon4_V	2	2	2	1.74859e-05	CA4
AA_B_77_31324506	B	77	31324506	2	2.00635	0.36644	AA_B_77_31324506_exon2_CD,AA_B_77_31324506_exon2_CN,AA_B_77_31324506_exon2_CS,AA_B_77_31324506_exon2_D,AA_B_77_31324506_exon2_DG,AA_B_77_31324506_exon2_DN,AA_B_77_31324506_exon2_DS,AA_B_77_31324506_exon2_GN,AA_B_77_31324506_exon2_GS,AA_B_77_31324506_exon2_N,AA_B_77_31324506_exon2_NS,AA_B_77_31324506_exon2_S	12	3	3	4.22239e-05	CA4
AA_B_-16_31324910	B	-16	31324910	1	0.803448	0.369908	AA_B_-16_31324910_exon1_L,AA_B_-16_31324910_exon1_V	2	2	2	1.69591e-05	CA4
AA_C_152_31238946	C	152	31238946	2	1.96567	0.373995	AA_C_152_31238946_exon3_A,AA_C_152_31238946_exon3_AE,AA_C_152_31238946_exon3_AT,AA_C_152_31238946_exon3_AV,AA_C_152_31238946_exon3_Ax,AA_C_152_31238946_exon3_E,AA_C_152_31238946_exon3_ET,AA_C_152_31238946_exon3_EV,AA_C_152_31238946_exon3_Ex,AA_C_152_31238946_exon3_T,AA_C_152_31238946_exon3_TV,AA_C_152_31238946_exon3_Tx	12	3	3	4.10938e-05	CA4
AA_DPA1_96_33037044	DPA1	96	33037044	1	0.765295	0.381636	AA_DPA1_96_33037044_exon3_A,AA_DPA1_96_33037044_exon3_P	2	2	2	1.61112e-05	CA4
AA_C_91_31239129	C	91	31239129	1	0.759737	0.383258	AA_C_91_31239129_exon3_G,AA_C_91_31239129_exon3_R	2	2	2	1.5988e-05	CA4
AA_B_46_31324599	B	46	31324599	1	0.750744	0.386096	AA_B_46_31324599_exon2_A,AA_B_46_31324599_exon2_E	2	2	2	1.48367e-05	CA4
AA_A_77_29910762	A	77	29910762	2	1.87206	0.391941	AA_A_77_29910762_exon2_D,AA_A_77_29910762_exon2_DN,AA_A_77_29910762_exon2_DP,AA_A_77_29910762_exon2_DS,AA_A_77_29910762_exon2_Dx,AA_A_77_29910762_exon2_N,AA_A_77_29910762_exon2_NP,AA_A_77_29910762_exon2_NS,AA_A_77_29910762_exon2_Nx,AA_A_77_29910762_exon2_PS,AA_A_77_29910762_exon2_S,AA_A_77_29910762_exon2_Sx	12	3	3	3.91154e-05	CA4
AA_C_113_31239063	C	113	31239063	1	0.714737	0.397722	AA_C_113_31239063_exon3_CH,AA_C_113_31239063_exon3_CY,AA_C_113_31239063_exon3_H,AA_C_113_31239063_exon3_HX,AA_C_113_31239063_exon3_Hx,AA_C_113_31239063_exon3_XY,AA_C_113_31239063_exon3_Y,AA_C_113_31239063_exon3_Yx	8	2	2	1.50214e-05	CA4
AA_C_219_31238158	C	219	31238158	1	0.69022	0.406002	AA_C_219_31238158_exon4_R,AA_C_219_31238158_exon4_W	2	2	2	1.38063e-05	CA4
AA_DPA1_190_33036548	DPA1	190	33036548	1	0.672126	0.412272	AA_DPA1_190_33036548_exon4_A,AA_DPA1_190_33036548_exon4_T	2	2	2	1.41461e-05	CA4
AA_A_97_29911063	A	97	29911063	2	1.70397	0.426313	AA_A_97_29911063_exon3_DI,AA_A_97_29911063_exon3_DIK,AA_A_97_29911063_exon3_DIM,AA_A_97_29911063_exon3_DIR,AA_A_97_29911063_exon3_DIV,AA_A_97_29911063_exon3_DIx,AA_A_97_29911063_exon3_DKM,AA_A_97_29911063_exon3_DKR,AA_A_97_29911063_exon3_DM,AA_A_97_29911063_exon3_DMR,AA_A_97_29911063_exon3_DMV,AA_A_97_29911063_exon3_DMx,AA_A_97_29911063_exon3_DR,AA_A_97_29911063_exon3_DRV,AA_A_97_29911063_exon3_DRx,AA_A_97_29911063_exon3_I,AA_A_97_29911063_exon3_IK,AA_A_97_29911063_exon3_IKM,AA_A_97_29911063_exon3_IKR,AA_A_97_29911063_exon3_IKV,AA_A_97_29911063_exon3_IKx,AA_A_97_29911063_exon3_IM,AA_A_97_29911063_exon3_IMV,AA_A_97_29911063_exon3_IMx,AA_A_97_29911063_exon3_IR,AA_A_97_29911063_exon3_IRV,AA_A_97_29911063_exon3_IRx,AA_A_97_29911063_exon3_IV,AA_A_97_29911063_exon3_IVx,AA_A_97_29911063_exon3_Ix,AA_A_97_29911063_exon3_KM,AA_A_97_29911063_exon3_KMR,AA_A_97_29911063_exon3_KMV,AA_A_97_29911063_exon3_KMx,AA_A_97_29911063_exon3_KR,AA_A_97_29911063_exon3_KRV,AA_A_97_29911063_exon3_KRx,AA_A_97_29911063_exon3_M,AA_A_97_29911063_exon3_MR,AA_A_97_29911063_exon3_MRV,AA_A_97_29911063_exon3_MRx,AA_A_97_29911063_exon3_MV,AA_A_97_29911063_exon3_MVx,AA_A_97_29911063_exon3_Mx,AA_A_97_29911063_exon3_R,AA_A_97_29911063_exon3_RV,AA_A_97_29911063_exon3_RVx,AA_A_97_29911063_exon3_Rx	48	3	3	3.56645e-05	CA4
AA_B_65_31324542	B	65	31324542	1	0.582978	0.445032	AA_B_65_31324542_exon2_Q,AA_B_65_31324542_exon2_R	2	2	2	1.22318e-05	CA4
AA_DPB1_9_33048466	DPB1	9	33048466	2	1.52602	0.466032	AA_DPB1_9_33048466_exon2_F,AA_DPB1_9_33048466_exon2_H,AA_DPB1_9_33048466_exon2_Y	3	3	3	3.19428e-05	CA4
AA_DPA1_11_33037639	DPA1	11	33037639	1	0.502039	0.478471	AA_DPA1_11_33037639_exon2_A,AA_DPA1_11_33037639_exon2_M	2	2	2	6.49391e-06	CA4
AA_A_307_29912374	A	307	29912374	1	0.490335	0.483666	AA_A_307_29912374_exon5_M,AA_A_307_29912374_exon5_R	2	2	2	1.03414e-05	CA4
AA_B_82_31324491	B	82	31324491	1	0.479686	0.488429	AA_B_82_31324491_exon2_L,AA_B_82_31324491_exon2_R	2	2	2	1.00965e-05	CA4
AA_B_83_31324488	B	83	31324488	1	0.479686	0.488429	AA_B_83_31324488_exon2_G,AA_B_83_31324488_exon2_R	2	2	2	1.00965e-05	CA4
AA_A_298_29912347	A	298	29912347	1	0.47379	0.49113	AA_A_298_29912347_exon5_F,AA_A_298_29912347_exon5_I	2	2	2	9.97491e-06	CA4
AA_A_142_29911198	A	142	29911198	1	0.45919	0.497853	AA_A_142_29911198_exon3_HI,AA_A_142_29911198_exon3_HT,AA_A_142_29911198_exon3_I,AA_A_142_29911198_exon3_T	4	2	2	9.67875e-06	CA4
AA_A_145_29911207	A	145	29911207	1	0.45919	0.497853	AA_A_145_29911207_exon3_H,AA_A_145_29911207_exon3_HQ,AA_A_145_29911207_exon3_Hx,AA_A_145_29911207_exon3_R	4	2	2	9.67875e-06	CA4
AA_A_152_29911228	A	152	29911228	4	3.36595	0.497957	AA_A_152_29911228_exon3_A,AA_A_152_29911228_exon3_AE,AA_A_152_29911228_exon3_AEG,AA_A_152_29911228_exon3_AER,AA_A_152_29911228_exon3_AEV,AA_A_152_29911228_exon3_AEW,AA_A_152_29911228_exon3_AEx,AA_A_152_29911228_exon3_AG,AA_A_152_29911228_exon3_AGR,AA_A_152_29911228_exon3_AGV,AA_A_152_29911228_exon3_AGW,AA_A_152_29911228_exon3_AGx,AA_A_152_29911228_exon3_AR,AA_A_152_29911228_exon3_ARV,AA_A_152_29911228_exon3_ARW,AA_A_152_29911228_exon3_ARx,AA_A_152_29911228_exon3_AV,AA_A_152_29911228_exon3_AVW,AA_A_152_29911228_exon3_AVx,AA_A_152_29911228_exon3_AW,AA_A_152_29911228_exon3_AWx,AA_A_152_29911228_exon3_Ax,AA_A_152_29911228_exon3_E,AA_A_152_29911228_exon3_EG,AA_A_152_29911228_exon3_EGR,AA_A_152_29911228_exon3_EGV,AA_A_152_29911228_exon3_EGW,AA_A_152_29911228_exon3_EGx,AA_A_152_29911228_exon3_ER,AA_A_152_29911228_exon3_ERV,AA_A_152_29911228_exon3_ERW,AA_A_152_29911228_exon3_ERx,AA_A_152_29911228_exon3_EV,AA_A_152_29911228_exon3_EVW,AA_A_152_29911228_exon3_EVx,AA_A_152_29911228_exon3_EW,AA_A_152_29911228_exon3_EWx,AA_A_152_29911228_exon3_Ex,AA_A_152_29911228_exon3_GRV,AA_A_152_29911228_exon3_GRW,AA_A_152_29911228_exon3_GV,AA_A_152_29911228_exon3_GVW,AA_A_152_29911228_exon3_GVx,AA_A_152_29911228_exon3_GW,AA_A_152_29911228_exon3_GWx,AA_A_152_29911228_exon3_RV,AA_A_152_29911228_exon3_RVW,AA_A_152_29911228_exon3_RVx,AA_A_152_29911228_exon3_RW,AA_A_152_29911228_exon3_RWx,AA_A_152_29911228_exon3_V,AA_A_152_29911228_exon3_VW,AA_A_152_29911228_exon3_VWx,AA_A_152_29911228_exon3_Vx,AA_A_152_29911228_exon3_W,AA_A_152_29911228_exon3_Wx	56	5	5	7.06014e-05	CA4
AA_DQB1_-17_32634338	DQB1	-17	32634338	1	0.433423	0.510179	AA_DQB1_-17_32634338_exon1_A,AA_DQB1_-17_32634338_exon1_P	2	2	2	8.21777e-06	CA4
AA_DQB1_3_32634281	DQB1	3	32634281	1	0.433423	0.510179	AA_DQB1_3_32634281_exon1_P,AA_DQB1_3_32634281_exon1_S	2	2	2	8.21777e-06	CA4
AA_DRB1_14_32552120	DRB1	14	32552120	1	0.415918	0.518692	AA_DRB1_14_32552120_exon2_E,AA_DRB1_14_32552120_exon2_K	2	2	2	8.78318e-06	CA4
AA_A_-11_29910371	A	-11	29910371	1	0.410503	0.52155	AA_A_-11_29910371_exon1_L,AA_A_-11_29910371_exon1_S	2	2	2	8.65339e-06	CA4
AA_B_199_31323321	B	199	31323321	1	0.3899	0.532228	AA_B_199_31323321_exon4_A,AA_B_199_31323321_exon4_V	2	2	2	8.04842e-06	CA4
AA_DQA1_54_32609240	DQA1	54	32609240	1	0.378778	0.538128	AA_DQA1_54_32609240_exon2_F,AA_DQA1_54_32609240_exon2_L	2	2	2	7.93286e-06	CA4
AA_DQB1_197_32628856	DQB1	197	32628856	1	0.3643	0.545999	AA_DQB1_197_32628856_exon4_N,AA_DQB1_197_32628856_exon4_S	2	2	2	6.91479e-06	CA4
AA_DRB1_25_32552087	DRB1	25	32552087	1	0.348567	0.554799	AA_DRB1_25_32552087_exon2_Q,AA_DRB1_25_32552087_exon2_R	2	2	2	7.30306e-06	CA4
AA_DQB1_26_32632774	DQB1	26	32632774	2	1.14256	0.564595	AA_DQB1_26_32632774_exon2_FG,AA_DQB1_26_32632774_exon2_FL,AA_DQB1_26_32632774_exon2_FY,AA_DQB1_26_32632774_exon2_G,AA_DQB1_26_32632774_exon2_L,AA_DQB1_26_32632774_exon2_Y	6	3	3	2.3765e-05	CA4
AA_A_149_29911219	A	149	29911219	1	0.326013	0.567846	AA_A_149_29911219_exon3_A,AA_A_149_29911219_exon3_AG,AA_A_149_29911219_exon3_Ax,AA_A_149_29911219_exon3_T	4	2	2	6.77106e-06	CA4
AA_A_56_29910699	A	56	29910699	1	0.324808	0.568588	AA_A_56_29910699_exon2_DG,AA_A_56_29910699_exon2_DR,AA_A_56_29910699_exon2_G,AA_A_56_29910699_exon2_R	4	2	2	6.81725e-06	CA4
AA_DRB1_86_32551904	DRB1	86	32551904	1	0.236915	0.626326	AA_DRB1_86_32551904_exon2_DG,AA_DRB1_86_32551904_exon2_DGW,AA_DRB1_86_32551904_exon2_DGX,AA_DRB1_86_32551904_exon2_DGx,AA_DRB1_86_32551904_exon2_DV,AA_DRB1_86_32551904_exon2_DVW,AA_DRB1_86_32551904_exon2_DVX,AA_DRB1_86_32551904_exon2_DVx,AA_DRB1_86_32551904_exon2_G,AA_DRB1_86_32551904_exon2_GW,AA_DRB1_86_32551904_exon2_GX,AA_DRB1_86_32551904_exon2_Gx,AA_DRB1_86_32551904_exon2_V,AA_DRB1_86_32551904_exon2_VW,AA_DRB1_86_32551904_exon2_VX,AA_DRB1_86_32551904_exon2_Vx	16	2	2	5.05799e-06	CA4
AA_B_80_31324497	B	80	31324497	2	0.93323	0.626911	AA_B_80_31324497_exon2_CI,AA_B_80_31324497_exon2_CN,AA_B_80_31324497_exon2_CT,AA_B_80_31324497_exon2_I,AA_B_80_31324497_exon2_N,AA_B_80_31324497_exon2_T	6	3	3	1.9589e-05	CA4
AA_C_90_31239378	C	90	31239378	1	0.213824	0.643681	AA_C_90_31239378_exon2_A,AA_C_90_31239378_exon2_D	2	2	2	4.38954e-06	CA4
AA_DPB1_55_33048604	DPB1	55	33048604	2	0.746328	0.688384	AA_DPB1_55_33048604_exon2_A,AA_DPB1_55_33048604_exon2_D,AA_DPB1_55_33048604_exon2_E	3	3	3	1.57067e-05	CA4
AA_C_73_31239429	C	73	31239429	1	0.157455	0.691418	AA_C_73_31239429_exon2_A,AA_C_73_31239429_exon2_T	2	2	2	3.23943e-06	CA4
AA_DRB1_189_32548667	DRB1	189	32548667	2	0.726683	0.695184	AA_DRB1_189_32548667_exon4_R,AA_DRB1_189_32548667_exon4_S	2	3	3	1.53171e-05	CA4
AA_DQA1_130_32609881	DQA1	130	32609881	1	0.104645	0.746247	AA_DQA1_130_32609881_exon3_A,AA_DQA1_130_32609881_exon3_S	2	2	2	2.19773e-06	CA4
AA_A_166_29911270	A	166	29911270	1	0.0984616	0.753598	AA_A_166_29911270_exon3_D,AA_A_166_29911270_exon3_DV,AA_A_166_29911270_exon3_Dx,AA_A_166_29911270_exon3_E	4	2	2	2.09106e-06	CA4
AA_C_1_31239645	C	1	31239645	1	0.0965615	0.755952	AA_C_1_31239645_exon2_C,AA_C_1_31239645_exon2_G	2	2	2	2.01517e-06	CA4
AA_A_167_29911273	A	167	29911273	1	0.0928897	0.760453	AA_A_167_29911273_exon3_AG,AA_A_167_29911273_exon3_AW,AA_A_167_29911273_exon3_G,AA_A_167_29911273_exon3_W	4	2	2	1.98523e-06	CA4
AA_C_211_31238182	C	211	31238182	1	0.0813368	0.775452	AA_C_211_31238182_exon4_A,AA_C_211_31238182_exon4_T	2	2	2	1.70679e-06	CA4
AA_B_158_31324018	B	158	31324018	1	0.0770841	0.781224	AA_B_158_31324018_exon3_A,AA_B_158_31324018_exon3_AP,AA_B_158_31324018_exon3_Ax,AA_B_158_31324018_exon3_T	4	2	2	1.60933e-06	CA4
AA_A_161_29911255	A	161	29911255	1	0.0537731	0.816565	AA_A_161_29911255_exon3_D,AA_A_161_29911255_exon3_DG,AA_A_161_29911255_exon3_Dx,AA_A_161_29911255_exon3_E	4	2	2	1.11104e-06	CA4
AA_A_294_29912335	A	294	29912335	1	0.0442544	0.83334	AA_A_294_29912335_exon5_F,AA_A_294_29912335_exon5_L	2	2	2	9.32998e-07	CA4
AA_A_207_29911972	A	207	29911972	1	0.0418708	0.837813	AA_A_207_29911972_exon4_G,AA_A_207_29911972_exon4_S	2	2	2	8.8215e-07	CA4
AA_DQB1_167_32629462	DQB1	167	32629462	1	0.0413045	0.838901	AA_DQB1_167_32629462_exon3_H,AA_DQB1_167_32629462_exon3_R	2	2	2	8.59421e-07	CA4
AA_A_194_29911933	A	194	29911933	1	0.0338957	0.853886	AA_A_194_29911933_exon4_I,AA_A_194_29911933_exon4_IL,AA_A_194_29911933_exon4_Ix,AA_A_194_29911933_exon4_V	4	2	2	7.13581e-07	CA4
AA_A_193_29911930	A	193	29911930	1	0.0338346	0.854019	AA_A_193_29911930_exon4_A,AA_A_193_29911930_exon4_AC,AA_A_193_29911930_exon4_AH,AA_A_193_29911930_exon4_Ax,AA_A_193_29911930_exon4_CP,AA_A_193_29911930_exon4_HP,AA_A_193_29911930_exon4_P,AA_A_193_29911930_exon4_Px	8	2	2	7.11569e-07	CA4
AA_A_253_29912110	A	253	29912110	1	0.0321019	0.857759	AA_A_253_29912110_exon4_E,AA_A_253_29912110_exon4_EK,AA_A_253_29912110_exon4_Ex,AA_A_253_29912110_exon4_Q	4	2	2	6.7586e-07	CA4
AA_A_184_29911903	A	184	29911903	1	0.0187077	0.891176	AA_A_184_29911903_exon4_A,AA_A_184_29911903_exon4_AR,AA_A_184_29911903_exon4_Ax,AA_A_184_29911903_exon4_P	4	2	2	3.86833e-07	CA4
AA_DPB1_178_33052924	DPB1	178	33052924	1	0.00423703	0.948087	AA_DPB1_178_33052924_exon3_L,AA_DPB1_178_33052924_exon3_M	2	2	2	6.32359e-08	CA4
AA_B_145_31324057	B	145	31324057	1	0.00202302	0.964114	AA_B_145_31324057_exon3_GL,AA_B_145_31324057_exon3_GR,AA_B_145_31324057_exon3_L,AA_B_145_31324057_exon3_R	4	2	2	4.02067e-08	CA4
AA_A_73_29910750	A	73	29910750	1	0.000202538	0.988641	AA_A_73_29910750_exon2_.I,AA_A_73_29910750_exon2_.T,AA_A_73_29910750_exon2_I,AA_A_73_29910750_exon2_IS,AA_A_73_29910750_exon2_Ix,AA_A_73_29910750_exon2_ST,AA_A_73_29910750_exon2_T,AA_A_73_29910750_exon2_Tx	8	2	2	6.89452e-09	CA4
AA_B_24_31324665	B	24	31324665	2	0.0217768	0.989164	AA_B_24_31324665_exon2_A,AA_B_24_31324665_exon2_S,AA_B_24_31324665_exon2_T	3	3	3	4.55862e-07	CA4
AA_DPB1_205_33053552	DPB1	205	33053552	1	6.55873e-05	0.993536	AA_DPB1_205_33053552_exon4_M,AA_DPB1_205_33053552_exon4_V	2	2	2	9.97874e-08	CA4
AA_A_102_29911078	A	102	29911078				AA_A_102_29911078_exon3_.D,AA_A_102_29911078_exon3_.H,AA_A_102_29911078_exon3_D,AA_A_102_29911078_exon3_DR,AA_A_102_29911078_exon3_Dx,AA_A_102_29911078_exon3_H,AA_A_102_29911078_exon3_HR,AA_A_102_29911078_exon3_Hx	8				CA4
AA_A_171_29911285	A	171	29911285				AA_A_171_29911285_exon3_H,AA_A_171_29911285_exon3_HP,AA_A_171_29911285_exon3_Hx,AA_A_171_29911285_exon3_Y	4				CA4
AA_A_186_29911909	A	186	29911909				AA_A_186_29911909_exon4_NR,AA_A_186_29911909_exon4_R	2				CA4
AA_B_109_31324165	B	109	31324165				AA_B_109_31324165_exon3_F,AA_B_109_31324165_exon3_L	2				CA4
AA_B_245_31323183	B	245	31323183				AA_B_245_31323183_exon4_A,AA_B_245_31323183_exon4_T	2				CA4
AA_B_52_31324581	B	52	31324581				AA_B_52_31324581_exon2_I,AA_B_52_31324581_exon2_V	2				CA4
AA_DRB1_11_32552129	DRB1	11	32552129	5	64.4848	1.36659e-12	AA_DRB1_11_32552129_exon2_D,AA_DRB1_11_32552129_exon2_DG,AA_DRB1_11_32552129_exon2_DGL,AA_DRB1_11_32552129_exon2_DGP,AA_DRB1_11_32552129_exon2_DGS,AA_DRB1_11_32552129_exon2_DGV,AA_DRB1_11_32552129_exon2_DL,AA_DRB1_11_32552129_exon2_DLP,AA_DRB1_11_32552129_exon2_DLS,AA_DRB1_11_32552129_exon2_DLV,AA_DRB1_11_32552129_exon2_DP,AA_DRB1_11_32552129_exon2_DPS,AA_DRB1_11_32552129_exon2_DPV,AA_DRB1_11_32552129_exon2_DS,AA_DRB1_11_32552129_exon2_DSV,AA_DRB1_11_32552129_exon2_DV,AA_DRB1_11_32552129_exon2_G,AA_DRB1_11_32552129_exon2_GL,AA_DRB1_11_32552129_exon2_GP,AA_DRB1_11_32552129_exon2_GS,AA_DRB1_11_32552129_exon2_GV,AA_DRB1_11_32552129_exon2_L,AA_DRB1_11_32552129_exon2_LP,AA_DRB1_11_32552129_exon2_LS,AA_DRB1_11_32552129_exon2_LV,AA_DRB1_11_32552129_exon2_P,AA_DRB1_11_32552129_exon2_PS,AA_DRB1_11_32552129_exon2_PV,AA_DRB1_11_32552129_exon2_S,AA_DRB1_11_32552129_exon2_SV,AA_DRB1_11_32552129_exon2_V	31	6	6	0.00134394	CA9
AA_DRB1_13_32552123	DRB1	13	32552123	5	62.6438	3.29289e-12	AA_DRB1_13_32552123_exon2_F,AA_DRB1_13_32552123_exon2_FG,AA_DRB1_13_32552123_exon2_FGH,AA_DRB1_13_32552123_exon2_FGL,AA_DRB1_13_32552123_exon2_FGR,AA_DRB1_13_32552123_exon2_FGS,AA_DRB1_13_32552123_exon2_FGY,AA_DRB1_13_32552123_exon2_FH,AA_DRB1_13_32552123_exon2_FHL,AA_DRB1_13_32552123_exon2_FHR,AA_DRB1_13_32552123_exon2_FHS,AA_DRB1_13_32552123_exon2_FHY,AA_DRB1_13_32552123_exon2_FL,AA_DRB1_13_32552123_exon2_FLR,AA_DRB1_13_32552123_exon2_FLS,AA_DRB1_13_32552123_exon2_FLY,AA_DRB1_13_32552123_exon2_FR,AA_DRB1_13_32552123_exon2_FRS,AA_DRB1_13_32552123_exon2_FRY,AA_DRB1_13_32552123_exon2_FS,AA_DRB1_13_32552123_exon2_FSY,AA_DRB1_13_32552123_exon2_FY,AA_DRB1_13_32552123_exon2_G,AA_DRB1_13_32552123_exon2_GH,AA_DRB1_13_32552123_exon2_GHL,AA_DRB1_13_32552123_exon2_GHR,AA_DRB1_13_32552123_exon2_GHS,AA_DRB1_13_32552123_exon2_GHY,AA_DRB1_13_32552123_exon2_GL,AA_DRB1_13_32552123_exon2_GLR,AA_DRB1_13_32552123_exon2_GLS,AA_DRB1_13_32552123_exon2_GLY,AA_DRB1_13_32552123_exon2_GR,AA_DRB1_13_32552123_exon2_GRS,AA_DRB1_13_32552123_exon2_GRY,AA_DRB1_13_32552123_exon2_GS,AA_DRB1_13_32552123_exon2_GSY,AA_DRB1_13_32552123_exon2_GY,AA_DRB1_13_32552123_exon2_H,AA_DRB1_13_32552123_exon2_HL,AA_DRB1_13_32552123_exon2_HLR,AA_DRB1_13_32552123_exon2_HLS,AA_DRB1_13_32552123_exon2_HLY,AA_DRB1_13_32552123_exon2_HR,AA_DRB1_13_32552123_exon2_HRS,AA_DRB1_13_32552123_exon2_HRY,AA_DRB1_13_32552123_exon2_HS,AA_DRB1_13_32552123_exon2_HSY,AA_DRB1_13_32552123_exon2_HY,AA_DRB1_13_32552123_exon2_LR,AA_DRB1_13_32552123_exon2_LRS,AA_DRB1_13_32552123_exon2_LRY,AA_DRB1_13_32552123_exon2_LS,AA_DRB1_13_32552123_exon2_LSY,AA_DRB1_13_32552123_exon2_LY,AA_DRB1_13_32552123_exon2_R,AA_DRB1_13_32552123_exon2_RS,AA_DRB1_13_32552123_exon2_RSY,AA_DRB1_13_32552123_exon2_RY,AA_DRB1_13_32552123_exon2_S,AA_DRB1_13_32552123_exon2_SY,AA_DRB1_13_32552123_exon2_Y	62	6	6	0.00131411	CA9
AA_DRB1_47_32552021	DRB1	47	32552021	1	44.077	3.11004e-11	AA_DRB1_47_32552021_exon2_F,AA_DRB1_47_32552021_exon2_FT,AA_DRB1_47_32552021_exon2_Fx,AA_DRB1_47_32552021_exon2_Y	4	2	2	0.00093505	CA9
AA_DQB1_71_32632639	DQB1	71	32632639	3	49.3845	1.0498e-10	AA_DQB1_71_32632639_exon2_A,AA_DQB1_71_32632639_exon2_AD,AA_DQB1_71_32632639_exon2_AK,AA_DQB1_71_32632639_exon2_AT,AA_DQB1_71_32632639_exon2_D,AA_DQB1_71_32632639_exon2_K,AA_DQB1_71_32632639_exon2_T	7	4	4	0.00103164	CA9
AA_DPB1_170_33052900	DPB1	170	33052900	1	37.0181	1.15277e-09	AA_DPB1_170_33052900_exon3_I,AA_DPB1_170_33052900_exon3_T	2	2	2	0.0007447	CA9
AA_DPB1_96_33052678	DPB1	96	33052678	1	37.002	1.16199e-09	AA_DPB1_96_33052678_exon3_K,AA_DPB1_96_33052678_exon3_R	2	2	2	0.000744407	CA9
AA_DPB1_84_33048691	DPB1	84	33048691	2	40.9009	1.28559e-09	AA_DPB1_84_33048691_exon2_D,AA_DPB1_84_33048691_exon2_G,AA_DPB1_84_33048691_exon2_V	3	3	3	0.000822533	CA9
AA_DQB1_-5_32634302	DQB1	-5	32634302	2	39.1479	3.09267e-09	AA_DQB1_-5_32634302_exon1_L,AA_DQB1_-5_32634302_exon1_LP,AA_DQB1_-5_32634302_exon1_LS,AA_DQB1_-5_32634302_exon1_Lx,AA_DQB1_-5_32634302_exon1_P,AA_DQB1_-5_32634302_exon1_S	6	3	3	0.000819291	CA9
AA_A_151_29911225	A	151	29911225	1	34.6356	3.87624e-09	AA_A_151_29911225_exon3_CH,AA_A_151_29911225_exon3_CR,AA_A_151_29911225_exon3_H,AA_A_151_29911225_exon3_R	4	2	2	0.000728374	CA9
AA_DRB1_28_32552078	DRB1	28	32552078	2	38.6426	3.97003e-09	AA_DRB1_28_32552078_exon2_D,AA_DRB1_28_32552078_exon2_DE,AA_DRB1_28_32552078_exon2_DH,AA_DRB1_28_32552078_exon2_DK,AA_DRB1_28_32552078_exon2_E,AA_DRB1_28_32552078_exon2_H	6	3	3	0.000822098	CA9
AA_DQB1_125_32629588	DQB1	125	32629588	2	38.5459	4.17322e-09	AA_DQB1_125_32629588_exon3_A,AA_DQB1_125_32629588_exon3_AG,AA_DQB1_125_32629588_exon3_AS,AA_DQB1_125_32629588_exon3_Ax,AA_DQB1_125_32629588_exon3_G,AA_DQB1_125_32629588_exon3_S	6	3	3	0.000810846	CA9
AA_DRB1_30_32552072	DRB1	30	32552072	5	47.528	4.33148e-09	AA_DRB1_30_32552072_exon2_AC,AA_DRB1_30_32552072_exon2_ACF,AA_DRB1_30_32552072_exon2_ACG,AA_DRB1_30_32552072_exon2_ACH,AA_DRB1_30_32552072_exon2_ACL,AA_DRB1_30_32552072_exon2_ACR,AA_DRB1_30_32552072_exon2_ACY,AA_DRB1_30_32552072_exon2_AFG,AA_DRB1_30_32552072_exon2_AFH,AA_DRB1_30_32552072_exon2_AFL,AA_DRB1_30_32552072_exon2_AFR,AA_DRB1_30_32552072_exon2_AFY,AA_DRB1_30_32552072_exon2_AG,AA_DRB1_30_32552072_exon2_AGH,AA_DRB1_30_32552072_exon2_AGL,AA_DRB1_30_32552072_exon2_AGR,AA_DRB1_30_32552072_exon2_AGY,AA_DRB1_30_32552072_exon2_AH,AA_DRB1_30_32552072_exon2_AHL,AA_DRB1_30_32552072_exon2_AHR,AA_DRB1_30_32552072_exon2_AHY,AA_DRB1_30_32552072_exon2_AL,AA_DRB1_30_32552072_exon2_ALR,AA_DRB1_30_32552072_exon2_ALY,AA_DRB1_30_32552072_exon2_AR,AA_DRB1_30_32552072_exon2_ARY,AA_DRB1_30_32552072_exon2_AY,AA_DRB1_30_32552072_exon2_C,AA_DRB1_30_32552072_exon2_CF,AA_DRB1_30_32552072_exon2_CFG,AA_DRB1_30_32552072_exon2_CFH,AA_DRB1_30_32552072_exon2_CFL,AA_DRB1_30_32552072_exon2_CFR,AA_DRB1_30_32552072_exon2_CFY,AA_DRB1_30_32552072_exon2_CG,AA_DRB1_30_32552072_exon2_CGH,AA_DRB1_30_32552072_exon2_CGL,AA_DRB1_30_32552072_exon2_CGR,AA_DRB1_30_32552072_exon2_CGY,AA_DRB1_30_32552072_exon2_CH,AA_DRB1_30_32552072_exon2_CHL,AA_DRB1_30_32552072_exon2_CHR,AA_DRB1_30_32552072_exon2_CHY,AA_DRB1_30_32552072_exon2_CL,AA_DRB1_30_32552072_exon2_CLR,AA_DRB1_30_32552072_exon2_CLY,AA_DRB1_30_32552072_exon2_CR,AA_DRB1_30_32552072_exon2_CRY,AA_DRB1_30_32552072_exon2_CY,AA_DRB1_30_32552072_exon2_FG,AA_DRB1_30_32552072_exon2_FGH,AA_DRB1_30_32552072_exon2_FGL,AA_DRB1_30_32552072_exon2_FGR,AA_DRB1_30_32552072_exon2_FGY,AA_DRB1_30_32552072_exon2_FH,AA_DRB1_30_32552072_exon2_FHL,AA_DRB1_30_32552072_exon2_FHR,AA_DRB1_30_32552072_exon2_FHY,AA_DRB1_30_32552072_exon2_FL,AA_DRB1_30_32552072_exon2_FLR,AA_DRB1_30_32552072_exon2_FLY,AA_DRB1_30_32552072_exon2_FR,AA_DRB1_30_32552072_exon2_FRY,AA_DRB1_30_32552072_exon2_FY,AA_DRB1_30_32552072_exon2_G,AA_DRB1_30_32552072_exon2_GH,AA_DRB1_30_32552072_exon2_GHL,AA_DRB1_30_32552072_exon2_GHR,AA_DRB1_30_32552072_exon2_GHY,AA_DRB1_30_32552072_exon2_GL,AA_DRB1_30_32552072_exon2_GLR,AA_DRB1_30_32552072_exon2_GLY,AA_DRB1_30_32552072_exon2_GR,AA_DRB1_30_32552072_exon2_GRY,AA_DRB1_30_32552072_exon2_GY,AA_DRB1_30_32552072_exon2_H,AA_DRB1_30_32552072_exon2_HL,AA_DRB1_30_32552072_exon2_HLR,AA_DRB1_30_32552072_exon2_HLY,AA_DRB1_30_32552072_exon2_HR,AA_DRB1_30_32552072_exon2_HRY,AA_DRB1_30_32552072_exon2_HY,AA_DRB1_30_32552072_exon2_L,AA_DRB1_30_32552072_exon2_LR,AA_DRB1_30_32552072_exon2_LRY,AA_DRB1_30_32552072_exon2_LY,AA_DRB1_30_32552072_exon2_R,AA_DRB1_30_32552072_exon2_RY,AA_DRB1_30_32552072_exon2_Y	89	6	6	0.000997158	CA9
AA_DRB1_67_32551961	DRB1	67	32551961	2	36.84	9.92239e-09	AA_DRB1_67_32551961_exon2_F,AA_DRB1_67_32551961_exon2_FI,AA_DRB1_67_32551961_exon2_FL,AA_DRB1_67_32551961_exon2_FS,AA_DRB1_67_32551961_exon2_Fx,AA_DRB1_67_32551961_exon2_I,AA_DRB1_67_32551961_exon2_IL,AA_DRB1_67_32551961_exon2_IS,AA_DRB1_67_32551961_exon2_Ix,AA_DRB1_67_32551961_exon2_L,AA_DRB1_67_32551961_exon2_LS,AA_DRB1_67_32551961_exon2_Lx	12	3	3	0.000748832	CA9
AA_A_144_29911204	A	144	29911204	1	32.8046	9.94359e-09	AA_A_144_29911204_exon3_AK,AA_A_144_29911204_exon3_AQ,AA_A_144_29911204_exon3_EK,AA_A_144_29911204_exon3_EQ,AA_A_144_29911204_exon3_K,AA_A_144_29911204_exon3_Kx,AA_A_144_29911204_exon3_Q,AA_A_144_29911204_exon3_Qx	8	2	2	0.000691696	CA9
AA_DRB1_57_32551991	DRB1	57	32551991	3	37.7933	3.10276e-08	AA_DRB1_57_32551991_exon2_A,AA_DRB1_57_32551991_exon2_AD,AA_DRB1_57_32551991_exon2_ADM,AA_DRB1_57_32551991_exon2_ADS,AA_DRB1_57_32551991_exon2_ADV,AA_DRB1_57_32551991_exon2_ADx,AA_DRB1_57_32551991_exon2_AM,AA_DRB1_57_32551991_exon2_AMS,AA_DRB1_57_32551991_exon2_AMV,AA_DRB1_57_32551991_exon2_AMx,AA_DRB1_57_32551991_exon2_AS,AA_DRB1_57_32551991_exon2_ASV,AA_DRB1_57_32551991_exon2_ASx,AA_DRB1_57_32551991_exon2_AV,AA_DRB1_57_32551991_exon2_AVx,AA_DRB1_57_32551991_exon2_Ax,AA_DRB1_57_32551991_exon2_D,AA_DRB1_57_32551991_exon2_DM,AA_DRB1_57_32551991_exon2_DS,AA_DRB1_57_32551991_exon2_DV,AA_DRB1_57_32551991_exon2_Dx,AA_DRB1_57_32551991_exon2_MS,AA_DRB1_57_32551991_exon2_MV,AA_DRB1_57_32551991_exon2_S,AA_DRB1_57_32551991_exon2_SV,AA_DRB1_57_32551991_exon2_Sx,AA_DRB1_57_32551991_exon2_V,AA_DRB1_57_32551991_exon2_Vx	28	4	4	0.000800548	CA9
AA_DRB1_12_32552126	DRB1	12	32552126	1	28.7952	7.93979e-08	AA_DRB1_12_32552126_exon2_K,AA_DRB1_12_32552126_exon2_T	2	2	2	0.000604622	CA9
AA_DQB1_116_32629615	DQB1	116	32629615	1	27.8043	1.32245e-07	AA_DQB1_116_32629615_exon3_I,AA_DQB1_116_32629615_exon3_V	2	2	2	0.00058511	CA9
AA_DQB1_14_32632810	DQB1	14	32632810	1	27.4446	1.59551e-07	AA_DQB1_14_32632810_exon2_L,AA_DQB1_14_32632810_exon2_M	2	2	2	0.00057746	CA9
AA_DQB1_-9_32634314	DQB1	-9	32634314	1	27.27	1.74648e-07	AA_DQB1_-9_32634314_exon1_I,AA_DQB1_-9_32634314_exon1_M	2	2	2	0.000573786	CA9
AA_DQB1_224_32628775	DQB1	224	32628775	1	27.2224	1.79005e-07	AA_DQB1_224_32628775_exon4_Q,AA_DQB1_224_32628775_exon4_R	2	2	2	0.000572777	CA9
AA_DRB1_96_32549647	DRB1	96	32549647	4	36.8007	1.94254e-07	AA_DRB1_96_32549647_exon3_E,AA_DRB1_96_32549647_exon3_EH,AA_DRB1_96_32549647_exon3_EHI,AA_DRB1_96_32549647_exon3_EHQ,AA_DRB1_96_32549647_exon3_EHY,AA_DRB1_96_32549647_exon3_EHx,AA_DRB1_96_32549647_exon3_EI,AA_DRB1_96_32549647_exon3_EIQ,AA_DRB1_96_32549647_exon3_EIY,AA_DRB1_96_32549647_exon3_EQ,AA_DRB1_96_32549647_exon3_EQY,AA_DRB1_96_32549647_exon3_EQx,AA_DRB1_96_32549647_exon3_EY,AA_DRB1_96_32549647_exon3_EYx,AA_DRB1_96_32549647_exon3_H,AA_DRB1_96_32549647_exon3_HI,AA_DRB1_96_32549647_exon3_HQ,AA_DRB1_96_32549647_exon3_HY,AA_DRB1_96_32549647_exon3_Hx,AA_DRB1_96_32549647_exon3_IQ,AA_DRB1_96_32549647_exon3_IY,AA_DRB1_96_32549647_exon3_Q,AA_DRB1_96_32549647_exon3_QY,AA_DRB1_96_32549647_exon3_Qx,AA_DRB1_96_32549647_exon3_Y,AA_DRB1_96_32549647_exon3_Yx	26	5	5	0.00075765	CA9
AA_DQB1_-27_32634368	DQB1	-27	32634368	1	26.9825	2.02686e-07	AA_DQB1_-27_32634368_exon1_A,AA_DQB1_-27_32634368_exon1_S	2	2	2	0.000567704	CA9
AA_DRB1_149_32549488	DRB1	149	32549488	2	30.7912	2.02974e-07	AA_DRB1_149_32549488_exon3_H,AA_DRB1_149_32549488_exon3_Q	2	3	3	0.000646733	CA9
AA_DQB1_57_32632681	DQB1	57	32632681	3	33.407	2.59968e-07	AA_DQB1_57_32632681_exon2_A,AA_DQB1_57_32632681_exon2_AD,AA_DQB1_57_32632681_exon2_AS,AA_DQB1_57_32632681_exon2_AV,AA_DQB1_57_32632681_exon2_D,AA_DQB1_57_32632681_exon2_S,AA_DQB1_57_32632681_exon2_V	7	4	4	0.000671904	CA9
AA_DRB1_-16_32557479	DRB1	-16	32557479	2	29.8869	3.19071e-07	AA_DRB1_-16_32557479_exon1_A,AA_DRB1_-16_32557479_exon1_V	2	3	3	0.000627538	CA9
AA_DRB1_-25_32557506	DRB1	-25	32557506	2	29.8869	3.19071e-07	AA_DRB1_-25_32557506_exon1_K,AA_DRB1_-25_32557506_exon1_R	2	3	3	0.000627538	CA9
AA_A_114_29911114	A	114	29911114	3	32.6939	3.67981e-07	AA_A_114_29911114_exon3_DE,AA_A_114_29911114_exon3_DEH,AA_A_114_29911114_exon3_DEP,AA_A_114_29911114_exon3_DEQ,AA_A_114_29911114_exon3_DER,AA_A_114_29911114_exon3_DEx,AA_A_114_29911114_exon3_DH,AA_A_114_29911114_exon3_DHP,AA_A_114_29911114_exon3_DHQ,AA_A_114_29911114_exon3_DHR,AA_A_114_29911114_exon3_DHx,AA_A_114_29911114_exon3_DPQ,AA_A_114_29911114_exon3_DPR,AA_A_114_29911114_exon3_DQ,AA_A_114_29911114_exon3_DQR,AA_A_114_29911114_exon3_DQx,AA_A_114_29911114_exon3_DR,AA_A_114_29911114_exon3_DRx,AA_A_114_29911114_exon3_E,AA_A_114_29911114_exon3_EH,AA_A_114_29911114_exon3_EHP,AA_A_114_29911114_exon3_EHQ,AA_A_114_29911114_exon3_EHR,AA_A_114_29911114_exon3_EHx,AA_A_114_29911114_exon3_EP,AA_A_114_29911114_exon3_EPQ,AA_A_114_29911114_exon3_EPR,AA_A_114_29911114_exon3_EPx,AA_A_114_29911114_exon3_EQ,AA_A_114_29911114_exon3_EQR,AA_A_114_29911114_exon3_EQx,AA_A_114_29911114_exon3_ER,AA_A_114_29911114_exon3_ERx,AA_A_114_29911114_exon3_Ex,AA_A_114_29911114_exon3_H,AA_A_114_29911114_exon3_HP,AA_A_114_29911114_exon3_HPQ,AA_A_114_29911114_exon3_HPR,AA_A_114_29911114_exon3_HPx,AA_A_114_29911114_exon3_HQ,AA_A_114_29911114_exon3_HQR,AA_A_114_29911114_exon3_HQx,AA_A_114_29911114_exon3_HR,AA_A_114_29911114_exon3_HRx,AA_A_114_29911114_exon3_Hx,AA_A_114_29911114_exon3_PQ,AA_A_114_29911114_exon3_PQR,AA_A_114_29911114_exon3_PQx,AA_A_114_29911114_exon3_PR,AA_A_114_29911114_exon3_PRx,AA_A_114_29911114_exon3_Q,AA_A_114_29911114_exon3_QR,AA_A_114_29911114_exon3_QRx,AA_A_114_29911114_exon3_Qx,AA_A_114_29911114_exon3_R,AA_A_114_29911114_exon3_Rx	56	4	4	0.000687459	CA9
AA_DQB1_74_32632630	DQB1	74	32632630	2	29.4238	4.02161e-07	AA_DQB1_74_32632630_exon2_A,AA_DQB1_74_32632630_exon2_E,AA_DQB1_74_32632630_exon2_S	3	3	3	0.000618903	CA9
AA_DRB1_71_32551949	DRB1	71	32551949	3	31.9671	5.24051e-07	AA_DRB1_71_32551949_exon2_A,AA_DRB1_71_32551949_exon2_AE,AA_DRB1_71_32551949_exon2_AEK,AA_DRB1_71_32551949_exon2_AER,AA_DRB1_71_32551949_exon2_AES,AA_DRB1_71_32551949_exon2_AEx,AA_DRB1_71_32551949_exon2_AK,AA_DRB1_71_32551949_exon2_AKR,AA_DRB1_71_32551949_exon2_AKS,AA_DRB1_71_32551949_exon2_AKx,AA_DRB1_71_32551949_exon2_AR,AA_DRB1_71_32551949_exon2_ARS,AA_DRB1_71_32551949_exon2_ARx,AA_DRB1_71_32551949_exon2_AS,AA_DRB1_71_32551949_exon2_ASx,AA_DRB1_71_32551949_exon2_Ax,AA_DRB1_71_32551949_exon2_E,AA_DRB1_71_32551949_exon2_EK,AA_DRB1_71_32551949_exon2_ER,AA_DRB1_71_32551949_exon2_ES,AA_DRB1_71_32551949_exon2_Ex,AA_DRB1_71_32551949_exon2_K,AA_DRB1_71_32551949_exon2_KR,AA_DRB1_71_32551949_exon2_KS,AA_DRB1_71_32551949_exon2_Kx,AA_DRB1_71_32551949_exon2_R,AA_DRB1_71_32551949_exon2_RS,AA_DRB1_71_32551949_exon2_Rx	28	4	4	0.000672386	CA9
AA_DRB1_10_32552132	DRB1	10	32552132	2	28.838	5.40053e-07	AA_DRB1_10_32552132_exon2_E,AA_DRB1_10_32552132_exon2_EL,AA_DRB1_10_32552132_exon2_EQ,AA_DRB1_10_32552132_exon2_EY,AA_DRB1_10_32552132_exon2_Q,AA_DRB1_10_32552132_exon2_Y	6	3	3	0.000605386	CA9
AA_DPB1_9_33048466	DPB1	9	33048466	2	28.6307	5.98631e-07	AA_DPB1_9_33048466_exon2_F,AA_DPB1_9_33048466_exon2_H,AA_DPB1_9_33048466_exon2_Y	3	3	3	0.00059743	CA9
AA_B_116_31324144	B	116	31324144	4	33.7449	8.31076e-07	AA_B_116_31324144_exon3_D,AA_B_116_31324144_exon3_DF,AA_B_116_31324144_exon3_DFL,AA_B_116_31324144_exon3_DFN,AA_B_116_31324144_exon3_DFP,AA_B_116_31324144_exon3_DFS,AA_B_116_31324144_exon3_DFY,AA_B_116_31324144_exon3_DL,AA_B_116_31324144_exon3_DLN,AA_B_116_31324144_exon3_DLP,AA_B_116_31324144_exon3_DLS,AA_B_116_31324144_exon3_DLY,AA_B_116_31324144_exon3_DN,AA_B_116_31324144_exon3_DNP,AA_B_116_31324144_exon3_DNS,AA_B_116_31324144_exon3_DNY,AA_B_116_31324144_exon3_DP,AA_B_116_31324144_exon3_DPS,AA_B_116_31324144_exon3_DPY,AA_B_116_31324144_exon3_DS,AA_B_116_31324144_exon3_DSY,AA_B_116_31324144_exon3_DY,AA_B_116_31324144_exon3_F,AA_B_116_31324144_exon3_FL,AA_B_116_31324144_exon3_FLN,AA_B_116_31324144_exon3_FLP,AA_B_116_31324144_exon3_FLS,AA_B_116_31324144_exon3_FLY,AA_B_116_31324144_exon3_FN,AA_B_116_31324144_exon3_FNP,AA_B_116_31324144_exon3_FNS,AA_B_116_31324144_exon3_FNY,AA_B_116_31324144_exon3_FP,AA_B_116_31324144_exon3_FPS,AA_B_116_31324144_exon3_FPY,AA_B_116_31324144_exon3_FS,AA_B_116_31324144_exon3_FSY,AA_B_116_31324144_exon3_FY,AA_B_116_31324144_exon3_L,AA_B_116_31324144_exon3_LN,AA_B_116_31324144_exon3_LNP,AA_B_116_31324144_exon3_LNS,AA_B_116_31324144_exon3_LNY,AA_B_116_31324144_exon3_LP,AA_B_116_31324144_exon3_LPS,AA_B_116_31324144_exon3_LPY,AA_B_116_31324144_exon3_LS,AA_B_116_31324144_exon3_LSY,AA_B_116_31324144_exon3_LY,AA_B_116_31324144_exon3_NPS,AA_B_116_31324144_exon3_NPY,AA_B_116_31324144_exon3_NS,AA_B_116_31324144_exon3_NSY,AA_B_116_31324144_exon3_NY,AA_B_116_31324144_exon3_PS,AA_B_116_31324144_exon3_PSY,AA_B_116_31324144_exon3_PY,AA_B_116_31324144_exon3_S,AA_B_116_31324144_exon3_SY,AA_B_116_31324144_exon3_Y	60	5	5	0.000702152	CA9
AA_DQB1_30_32632762	DQB1	30	32632762	2	26.867	1.4469e-06	AA_DQB1_30_32632762_exon2_H,AA_DQB1_30_32632762_exon2_S,AA_DQB1_30_32632762_exon2_Y	3	3	3	0.000557121	CA9
AA_DRB1_31_32552069	DRB1	31	32552069	2	26.0749	2.14229e-06	AA_DRB1_31_32552069_exon2_F,AA_DRB1_31_32552069_exon2_FI,AA_DRB1_31_32552069_exon2_FL,AA_DRB1_31_32552069_exon2_FS,AA_DRB1_31_32552069_exon2_FV,AA_DRB1_31_32552069_exon2_I,AA_DRB1_31_32552069_exon2_IL,AA_DRB1_31_32552069_exon2_IS,AA_DRB1_31_32552069_exon2_IV,AA_DRB1_31_32552069_exon2_LV,AA_DRB1_31_32552069_exon2_SV,AA_DRB1_31_32552069_exon2_V	12	3	3	0.000551108	CA9
AA_DQB1_26_32632774	DQB1	26	32632774	2	25.8835	2.36823e-06	AA_DQB1_26_32632774_exon2_FG,AA_DQB1_26_32632774_exon2_FL,AA_DQB1_26_32632774_exon2_FY,AA_DQB1_26_32632774_exon2_G,AA_DQB1_26_32632774_exon2_L,AA_DQB1_26_32632774_exon2_Y	6	3	3	0.000544208	CA9
AA_DQA1_207_32610470	DQA1	207	32610470	1	22.0609	2.6152e-06	AA_DQA1_207_32610470_exon4_M,AA_DQA1_207_32610470_exon4_V	2	2	2	0.000464354	CA9
AA_DRB1_58_32551988	DRB1	58	32551988	1	21.4802	3.57394e-06	AA_DRB1_58_32551988_exon2_A,AA_DRB1_58_32551988_exon2_AP,AA_DRB1_58_32551988_exon2_Ax,AA_DRB1_58_32551988_exon2_E	4	2	2	0.000455125	CA9
AA_DQA1_50_32609228	DQA1	50	32609228	2	24.7946	4.08282e-06	AA_DQA1_50_32609228_exon2_E,AA_DQA1_50_32609228_exon2_L,AA_DQA1_50_32609228_exon2_V	3	3	3	0.000521934	CA9
AA_DQA1_53_32609237	DQA1	53	32609237	2	24.7946	4.08282e-06	AA_DQA1_53_32609237_exon2_K,AA_DQA1_53_32609237_exon2_KQ,AA_DQA1_53_32609237_exon2_KR,AA_DQA1_53_32609237_exon2_KX,AA_DQA1_53_32609237_exon2_Q,AA_DQA1_53_32609237_exon2_R	6	3	3	0.000521934	CA9
AA_A_56_29910699	A	56	29910699	1	20.6336	5.51174e-06	AA_A_56_29910699_exon2_DG,AA_A_56_29910699_exon2_DR,AA_A_56_29910699_exon2_G,AA_A_56_29910699_exon2_R	4	2	2	0.000433134	CA9
AA_DQA1_47_32609219	DQA1	47	32609219	3	26.4097	7.73008e-06	AA_DQA1_47_32609219_exon2_C,AA_DQA1_47_32609219_exon2_CK,AA_DQA1_47_32609219_exon2_CQ,AA_DQA1_47_32609219_exon2_CR,AA_DQA1_47_32609219_exon2_K,AA_DQA1_47_32609219_exon2_Q,AA_DQA1_47_32609219_exon2_R	7	4	4	0.000555769	CA9
AA_DRB1_74_32551940	DRB1	74	32551940	4	27.7832	1.36582e-05	AA_DRB1_74_32551940_exon2_A,AA_DRB1_74_32551940_exon2_AE,AA_DRB1_74_32551940_exon2_AEG,AA_DRB1_74_32551940_exon2_AEL,AA_DRB1_74_32551940_exon2_AEQ,AA_DRB1_74_32551940_exon2_AER,AA_DRB1_74_32551940_exon2_AEx,AA_DRB1_74_32551940_exon2_AG,AA_DRB1_74_32551940_exon2_AGL,AA_DRB1_74_32551940_exon2_AGQ,AA_DRB1_74_32551940_exon2_AGR,AA_DRB1_74_32551940_exon2_AGx,AA_DRB1_74_32551940_exon2_AL,AA_DRB1_74_32551940_exon2_ALQ,AA_DRB1_74_32551940_exon2_ALR,AA_DRB1_74_32551940_exon2_ALx,AA_DRB1_74_32551940_exon2_AQ,AA_DRB1_74_32551940_exon2_AQR,AA_DRB1_74_32551940_exon2_AQx,AA_DRB1_74_32551940_exon2_AR,AA_DRB1_74_32551940_exon2_ARx,AA_DRB1_74_32551940_exon2_Ax,AA_DRB1_74_32551940_exon2_E,AA_DRB1_74_32551940_exon2_EG,AA_DRB1_74_32551940_exon2_EGL,AA_DRB1_74_32551940_exon2_EGQ,AA_DRB1_74_32551940_exon2_EGR,AA_DRB1_74_32551940_exon2_EGx,AA_DRB1_74_32551940_exon2_EL,AA_DRB1_74_32551940_exon2_ELQ,AA_DRB1_74_32551940_exon2_ELR,AA_DRB1_74_32551940_exon2_ELx,AA_DRB1_74_32551940_exon2_EQ,AA_DRB1_74_32551940_exon2_EQR,AA_DRB1_74_32551940_exon2_EQx,AA_DRB1_74_32551940_exon2_ER,AA_DRB1_74_32551940_exon2_ERx,AA_DRB1_74_32551940_exon2_Ex,AA_DRB1_74_32551940_exon2_GL,AA_DRB1_74_32551940_exon2_GLQ,AA_DRB1_74_32551940_exon2_GLR,AA_DRB1_74_32551940_exon2_GLx,AA_DRB1_74_32551940_exon2_GQ,AA_DRB1_74_32551940_exon2_GQR,AA_DRB1_74_32551940_exon2_GQx,AA_DRB1_74_32551940_exon2_GR,AA_DRB1_74_32551940_exon2_GRx,AA_DRB1_74_32551940_exon2_L,AA_DRB1_74_32551940_exon2_LQ,AA_DRB1_74_32551940_exon2_LQR,AA_DRB1_74_32551940_exon2_LQx,AA_DRB1_74_32551940_exon2_LR,AA_DRB1_74_32551940_exon2_LRx,AA_DRB1_74_32551940_exon2_Lx,AA_DRB1_74_32551940_exon2_Q,AA_DRB1_74_32551940_exon2_QR,AA_DRB1_74_32551940_exon2_QRx,AA_DRB1_74_32551940_exon2_Qx,AA_DRB1_74_32551940_exon2_R,AA_DRB1_74_32551940_exon2_Rx	60	5	5	0.000585844	CA9
AA_DRB1_233_32548048	DRB1	233	32548048	2	22.1826	1.50831e-05	AA_DRB1_233_32548048_exon5_R,AA_DRB1_233_32548048_exon5_T	2	3	3	0.000466856	CA9
AA_DRB1_26_32552084	DRB1	26	32552084	2	21.7831	1.84423e-05	AA_DRB1_26_32552084_exon2_CF,AA_DRB1_26_32552084_exon2_CL,AA_DRB1_26_32552084_exon2_CY,AA_DRB1_26_32552084_exon2_F,AA_DRB1_26_32552084_exon2_L,AA_DRB1_26_32552084_exon2_Y	6	3	3	0.000457633	CA9
AA_DPB1_35_33048544	DPB1	35	33048544	2	21.5008	2.12414e-05	AA_DPB1_35_33048544_exon2_F,AA_DPB1_35_33048544_exon2_L,AA_DPB1_35_33048544_exon2_Y	3	3	3	0.000417208	CA9
AA_DPB1_76_33048667	DPB1	76	33048667	2	21.2792	2.37333e-05	AA_DPB1_76_33048667_exon2_I,AA_DPB1_76_33048667_exon2_M,AA_DPB1_76_33048667_exon2_V	3	3	3	0.000445534	CA9
AA_DQB1_167_32629462	DQB1	167	32629462	1	17.2338	3.28073e-05	AA_DQB1_167_32629462_exon3_H,AA_DQB1_167_32629462_exon3_R	2	2	2	0.000358582	CA9
AA_A_116_29911120	A	116	29911120	2	20.5907	3.34959e-05	AA_A_116_29911120_exon3_D,AA_A_116_29911120_exon3_DF,AA_A_116_29911120_exon3_DFH,AA_A_116_29911120_exon3_DFN,AA_A_116_29911120_exon3_DFR,AA_A_116_29911120_exon3_DFS,AA_A_116_29911120_exon3_DFV,AA_A_116_29911120_exon3_DFY,AA_A_116_29911120_exon3_DFx,AA_A_116_29911120_exon3_DH,AA_A_116_29911120_exon3_DHN,AA_A_116_29911120_exon3_DHR,AA_A_116_29911120_exon3_DHS,AA_A_116_29911120_exon3_DHV,AA_A_116_29911120_exon3_DHx,AA_A_116_29911120_exon3_DN,AA_A_116_29911120_exon3_DNR,AA_A_116_29911120_exon3_DNS,AA_A_116_29911120_exon3_DNV,AA_A_116_29911120_exon3_DNY,AA_A_116_29911120_exon3_DNx,AA_A_116_29911120_exon3_DR,AA_A_116_29911120_exon3_DRS,AA_A_116_29911120_exon3_DRV,AA_A_116_29911120_exon3_DRY,AA_A_116_29911120_exon3_DRx,AA_A_116_29911120_exon3_DS,AA_A_116_29911120_exon3_DSV,AA_A_116_29911120_exon3_DSY,AA_A_116_29911120_exon3_DSx,AA_A_116_29911120_exon3_DV,AA_A_116_29911120_exon3_DVY,AA_A_116_29911120_exon3_DVx,AA_A_116_29911120_exon3_DY,AA_A_116_29911120_exon3_DYx,AA_A_116_29911120_exon3_Dx,AA_A_116_29911120_exon3_FH,AA_A_116_29911120_exon3_FHN,AA_A_116_29911120_exon3_FHR,AA_A_116_29911120_exon3_FHS,AA_A_116_29911120_exon3_FHV,AA_A_116_29911120_exon3_FHY,AA_A_116_29911120_exon3_FHx,AA_A_116_29911120_exon3_FNY,AA_A_116_29911120_exon3_FRY,AA_A_116_29911120_exon3_FSY,AA_A_116_29911120_exon3_FVY,AA_A_116_29911120_exon3_FY,AA_A_116_29911120_exon3_FYx,AA_A_116_29911120_exon3_H,AA_A_116_29911120_exon3_HN,AA_A_116_29911120_exon3_HNR,AA_A_116_29911120_exon3_HNS,AA_A_116_29911120_exon3_HNV,AA_A_116_29911120_exon3_HNY,AA_A_116_29911120_exon3_HNx,AA_A_116_29911120_exon3_HR,AA_A_116_29911120_exon3_HRS,AA_A_116_29911120_exon3_HRV,AA_A_116_29911120_exon3_HRY,AA_A_116_29911120_exon3_HRx,AA_A_116_29911120_exon3_HS,AA_A_116_29911120_exon3_HSV,AA_A_116_29911120_exon3_HSY,AA_A_116_29911120_exon3_HSx,AA_A_116_29911120_exon3_HV,AA_A_116_29911120_exon3_HVY,AA_A_116_29911120_exon3_HVx,AA_A_116_29911120_exon3_HY,AA_A_116_29911120_exon3_HYx,AA_A_116_29911120_exon3_Hx,AA_A_116_29911120_exon3_NRY,AA_A_116_29911120_exon3_NSY,AA_A_116_29911120_exon3_NVY,AA_A_116_29911120_exon3_NY,AA_A_116_29911120_exon3_NYx,AA_A_116_29911120_exon3_RSY,AA_A_116_29911120_exon3_RVY,AA_A_116_29911120_exon3_RY,AA_A_116_29911120_exon3_RYx,AA_A_116_29911120_exon3_SVY,AA_A_116_29911120_exon3_SY,AA_A_116_29911120_exon3_SYx,AA_A_116_29911120_exon3_VY,AA_A_116_29911120_exon3_VYx,AA_A_116_29911120_exon3_Y,AA_A_116_29911120_exon3_Yx	87	3	3	0.000434352	CA9
AA_B_156_31324024	B	156	31324024	3	23.3478	3.38214e-05	AA_B_156_31324024_exon3_D,AA_B_156_31324024_exon3_DG,AA_B_156_31324024_exon3_DGL,AA_B_156_31324024_exon3_DGR,AA_B_156_31324024_exon3_DGW,AA_B_156_31324024_exon3_DGx,AA_B_156_31324024_exon3_DL,AA_B_156_31324024_exon3_DLR,AA_B_156_31324024_exon3_DLW,AA_B_156_31324024_exon3_DLx,AA_B_156_31324024_exon3_DR,AA_B_156_31324024_exon3_DRW,AA_B_156_31324024_exon3_DRx,AA_B_156_31324024_exon3_DW,AA_B_156_31324024_exon3_DWx,AA_B_156_31324024_exon3_Dx,AA_B_156_31324024_exon3_GL,AA_B_156_31324024_exon3_GR,AA_B_156_31324024_exon3_GW,AA_B_156_31324024_exon3_L,AA_B_156_31324024_exon3_LR,AA_B_156_31324024_exon3_LW,AA_B_156_31324024_exon3_Lx,AA_B_156_31324024_exon3_R,AA_B_156_31324024_exon3_RW,AA_B_156_31324024_exon3_Rx,AA_B_156_31324024_exon3_W,AA_B_156_31324024_exon3_Wx	28	4	4	0.000450376	CA9
AA_DRB1_104_32549623	DRB1	104	32549623	2	20.054	4.38225e-05	AA_DRB1_104_32549623_exon3_A,AA_DRB1_104_32549623_exon3_S	2	3	3	0.00042211	CA9
AA_DRB1_37_32552051	DRB1	37	32552051	4	25.2578	4.47591e-05	AA_DRB1_37_32552051_exon2_F,AA_DRB1_37_32552051_exon2_FL,AA_DRB1_37_32552051_exon2_FLN,AA_DRB1_37_32552051_exon2_FLP,AA_DRB1_37_32552051_exon2_FLS,AA_DRB1_37_32552051_exon2_FLY,AA_DRB1_37_32552051_exon2_FLx,AA_DRB1_37_32552051_exon2_FN,AA_DRB1_37_32552051_exon2_FNP,AA_DRB1_37_32552051_exon2_FNS,AA_DRB1_37_32552051_exon2_FNY,AA_DRB1_37_32552051_exon2_FNx,AA_DRB1_37_32552051_exon2_FP,AA_DRB1_37_32552051_exon2_FPS,AA_DRB1_37_32552051_exon2_FPY,AA_DRB1_37_32552051_exon2_FPx,AA_DRB1_37_32552051_exon2_FS,AA_DRB1_37_32552051_exon2_FSY,AA_DRB1_37_32552051_exon2_FSx,AA_DRB1_37_32552051_exon2_FY,AA_DRB1_37_32552051_exon2_FYx,AA_DRB1_37_32552051_exon2_Fx,AA_DRB1_37_32552051_exon2_L,AA_DRB1_37_32552051_exon2_LN,AA_DRB1_37_32552051_exon2_LNP,AA_DRB1_37_32552051_exon2_LNS,AA_DRB1_37_32552051_exon2_LNY,AA_DRB1_37_32552051_exon2_LNx,AA_DRB1_37_32552051_exon2_LP,AA_DRB1_37_32552051_exon2_LPS,AA_DRB1_37_32552051_exon2_LPY,AA_DRB1_37_32552051_exon2_LPx,AA_DRB1_37_32552051_exon2_LS,AA_DRB1_37_32552051_exon2_LSY,AA_DRB1_37_32552051_exon2_LSx,AA_DRB1_37_32552051_exon2_LY,AA_DRB1_37_32552051_exon2_LYx,AA_DRB1_37_32552051_exon2_Lx,AA_DRB1_37_32552051_exon2_N,AA_DRB1_37_32552051_exon2_NP,AA_DRB1_37_32552051_exon2_NPS,AA_DRB1_37_32552051_exon2_NPY,AA_DRB1_37_32552051_exon2_NPx,AA_DRB1_37_32552051_exon2_NS,AA_DRB1_37_32552051_exon2_NSY,AA_DRB1_37_32552051_exon2_NSx,AA_DRB1_37_32552051_exon2_NY,AA_DRB1_37_32552051_exon2_NYx,AA_DRB1_37_32552051_exon2_Nx,AA_DRB1_37_32552051_exon2_PS,AA_DRB1_37_32552051_exon2_PSY,AA_DRB1_37_32552051_exon2_PSx,AA_DRB1_37_32552051_exon2_PY,AA_DRB1_37_32552051_exon2_PYx,AA_DRB1_37_32552051_exon2_S,AA_DRB1_37_32552051_exon2_SY,AA_DRB1_37_32552051_exon2_SYx,AA_DRB1_37_32552051_exon2_Sx,AA_DRB1_37_32552051_exon2_Y,AA_DRB1_37_32552051_exon2_Yx	60	5	5	0.000538693	CA9
AA_DRB1_98_32549641	DRB1	98	32549641	2	19.8303	4.90275e-05	AA_DRB1_98_32549641_exon3_E,AA_DRB1_98_32549641_exon3_ER,AA_DRB1_98_32549641_exon3_Ex,AA_DRB1_98_32549641_exon3_K	4	3	3	0.000417584	CA9
AA_A_-11_29910371	A	-11	29910371	1	16.4016	5.08794e-05	AA_A_-11_29910371_exon1_L,AA_A_-11_29910371_exon1_S	2	2	2	0.000345532	CA9
AA_A_298_29912347	A	298	29912347	1	16.3214	5.31248e-05	AA_A_298_29912347_exon5_F,AA_A_298_29912347_exon5_I	2	2	2	0.000343645	CA9
AA_A_299_29912350	A	299	29912350	1	16.3097	5.34562e-05	AA_A_299_29912350_exon5_A,AA_A_299_29912350_exon5_T	2	2	2	0.000343678	CA9
AA_DQA1_215_32610494	DQA1	215	32610494	1	16.2554	5.49708e-05	AA_DQA1_215_32610494_exon4_F,AA_DQA1_215_32610494_exon4_L	2	2	2	0.000342157	CA9
AA_A_307_29912374	A	307	29912374	1	16.2197	5.60581e-05	AA_A_307_29912374_exon5_M,AA_A_307_29912374_exon5_R	2	2	2	0.000341532	CA9
AA_A_334_29913039	A	334	29913039	1	16.1695	5.75536e-05	AA_A_334_29913039_exon7_M,AA_A_334_29913039_exon7_V	2	2	2	0.000340718	CA9
AA_A_246_29912089	A	246	29912089	1	16.1544	5.804e-05	AA_A_246_29912089_exon4_A,AA_A_246_29912089_exon4_S	2	2	2	0.000340241	CA9
AA_DPB1_65_33048634	DPB1	65	33048634	1	15.8771	6.71613e-05	AA_DPB1_65_33048634_exon2_I,AA_DPB1_65_33048634_exon2_L	2	2	2	0.000330757	CA9
AA_DRB1_60_32551982	DRB1	60	32551982	2	18.5423	9.39331e-05	AA_DRB1_60_32551982_exon2_H,AA_DRB1_60_32551982_exon2_HS,AA_DRB1_60_32551982_exon2_HT,AA_DRB1_60_32551982_exon2_HY,AA_DRB1_60_32551982_exon2_Hx,AA_DRB1_60_32551982_exon2_S,AA_DRB1_60_32551982_exon2_ST,AA_DRB1_60_32551982_exon2_SY,AA_DRB1_60_32551982_exon2_Sx,AA_DRB1_60_32551982_exon2_TY,AA_DRB1_60_32551982_exon2_Y,AA_DRB1_60_32551982_exon2_Yx	12	3	3	0.000382249	CA9
AA_B_-10_31324892	B	-10	31324892	1	15.214	9.53418e-05	AA_B_-10_31324892_exon1_A,AA_B_-10_31324892_exon1_G	2	2	2	0.000312849	CA9
AA_DQB1_9_32632825	DQB1	9	32632825	2	17.365	0.000168346	AA_DQB1_9_32632825_exon2_CF,AA_DQB1_9_32632825_exon2_CFH,AA_DQB1_9_32632825_exon2_CFL,AA_DQB1_9_32632825_exon2_CFN,AA_DQB1_9_32632825_exon2_CFY,AA_DQB1_9_32632825_exon2_CHL,AA_DQB1_9_32632825_exon2_CHY,AA_DQB1_9_32632825_exon2_CL,AA_DQB1_9_32632825_exon2_CLN,AA_DQB1_9_32632825_exon2_CLY,AA_DQB1_9_32632825_exon2_CNY,AA_DQB1_9_32632825_exon2_CY,AA_DQB1_9_32632825_exon2_F,AA_DQB1_9_32632825_exon2_FH,AA_DQB1_9_32632825_exon2_FL,AA_DQB1_9_32632825_exon2_FN,AA_DQB1_9_32632825_exon2_FY,AA_DQB1_9_32632825_exon2_HL,AA_DQB1_9_32632825_exon2_HY,AA_DQB1_9_32632825_exon2_L,AA_DQB1_9_32632825_exon2_LN,AA_DQB1_9_32632825_exon2_LY,AA_DQB1_9_32632825_exon2_NY,AA_DQB1_9_32632825_exon2_Y	24	3	3	0.000364859	CA9
AA_B_46_31324599	B	46	31324599	1	14.126	0.000169991	AA_B_46_31324599_exon2_A,AA_B_46_31324599_exon2_E	2	2	2	0.000279221	CA9
AA_DPA1_111_33036999	DPA1	111	33036999	2	17.1174	0.000190555	AA_DPA1_111_33036999_exon3_K,AA_DPA1_111_33036999_exon3_R	2	3	3	0.00030838	CA9
AA_A_66_29910729	A	66	29910729	1	13.8688	0.000194972	AA_A_66_29910729_exon2_.K,AA_A_66_29910729_exon2_.N,AA_A_66_29910729_exon2_K,AA_A_66_29910729_exon2_KQ,AA_A_66_29910729_exon2_Kx,AA_A_66_29910729_exon2_N,AA_A_66_29910729_exon2_NQ,AA_A_66_29910729_exon2_Nx	8	2	2	0.000290377	CA9
AA_DQB1_130_32629573	DQB1	130	32629573	1	13.3768	0.000253346	AA_DQB1_130_32629573_exon3_Q,AA_DQB1_130_32629573_exon3_R	2	2	2	0.00028146	CA9
AA_DPA1_127_33036951	DPA1	127	33036951	2	16.4801	0.000262146	AA_DPA1_127_33036951_exon3_L,AA_DPA1_127_33036951_exon3_P	2	3	3	0.000291847	CA9
AA_DPA1_160_33036852	DPA1	160	33036852	2	16.4801	0.000262146	AA_DPA1_160_33036852_exon3_F,AA_DPA1_160_33036852_exon3_V	2	3	3	0.000291847	CA9
AA_DPA1_228_33036434	DPA1	228	33036434	2	16.4801	0.000262146	AA_DPA1_228_33036434_exon4_P,AA_DPA1_228_33036434_exon4_T	2	3	3	0.000291847	CA9
AA_DRB1_78_32551928	DRB1	78	32551928	1	13.1097	0.000292592	AA_DRB1_78_32551928_exon2_LV,AA_DRB1_78_32551928_exon2_LY,AA_DRB1_78_32551928_exon2_TV,AA_DRB1_78_32551928_exon2_TY,AA_DRB1_78_32551928_exon2_V,AA_DRB1_78_32551928_exon2_Vx,AA_DRB1_78_32551928_exon2_Y,AA_DRB1_78_32551928_exon2_Yx	8	2	2	0.000274979	CA9
AA_DQA1_75_32609303	DQA1	75	32609303	1	12.6024	0.000383267	AA_DQA1_75_32609303_exon2_I,AA_DQA1_75_32609303_exon2_S	2	2	2	0.000264108	CA9
AA_DRB1_70_32551952	DRB1	70	32551952	2	15.6615	0.000398678	AA_DRB1_70_32551952_exon2_D,AA_DRB1_70_32551952_exon2_DQ,AA_DRB1_70_32551952_exon2_DR,AA_DRB1_70_32551952_exon2_DT,AA_DRB1_70_32551952_exon2_Dx,AA_DRB1_70_32551952_exon2_Q,AA_DRB1_70_32551952_exon2_QR,AA_DRB1_70_32551952_exon2_QT,AA_DRB1_70_32551952_exon2_Qx,AA_DRB1_70_32551952_exon2_R,AA_DRB1_70_32551952_exon2_RT,AA_DRB1_70_32551952_exon2_Rx	12	3	3	0.000329209	CA9
AA_A_95_29911057	A	95	29911057	2	15.614	0.00040449	AA_A_95_29911057_exon3_I,AA_A_95_29911057_exon3_IL,AA_A_95_29911057_exon3_IP,AA_A_95_29911057_exon3_IV,AA_A_95_29911057_exon3_Ix,AA_A_95_29911057_exon3_L,AA_A_95_29911057_exon3_LP,AA_A_95_29911057_exon3_LV,AA_A_95_29911057_exon3_Lx,AA_A_95_29911057_exon3_PV,AA_A_95_29911057_exon3_V,AA_A_95_29911057_exon3_Vx	12	3	3	0.000326101	CA9
AA_DQA1_107_32609812	DQA1	107	32609812	1	12.2307	0.000467753	AA_DQA1_107_32609812_exon3_I,AA_DQA1_107_32609812_exon3_T	2	2	2	0.000256323	CA9
AA_DQA1_156_32609959	DQA1	156	32609959	1	12.2307	0.000467753	AA_DQA1_156_32609959_exon3_F,AA_DQA1_156_32609959_exon3_L	2	2	2	0.000256323	CA9
AA_DQA1_161_32609974	DQA1	161	32609974	1	12.2307	0.000467753	AA_DQA1_161_32609974_exon3_D,AA_DQA1_161_32609974_exon3_E	2	2	2	0.000256323	CA9
AA_DQA1_163_32609980	DQA1	163	32609980	1	12.2307	0.000467753	AA_DQA1_163_32609980_exon3_I,AA_DQA1_163_32609980_exon3_S	2	2	2	0.000256323	CA9
AA_DQA1_175_32610016	DQA1	175	32610016	2	15.301	0.000473121	AA_DQA1_175_32610016_exon3_E,AA_DQA1_175_32610016_exon3_EK,AA_DQA1_175_32610016_exon3_EQ,AA_DQA1_175_32610016_exon3_Ex,AA_DQA1_175_32610016_exon3_K,AA_DQA1_175_32610016_exon3_Q	6	3	3	0.000320286	CA9
AA_DRB1_25_32552087	DRB1	25	32552087	1	11.946	0.000545064	AA_DRB1_25_32552087_exon2_Q,AA_DRB1_25_32552087_exon2_R	2	2	2	0.000250197	CA9
AA_C_147_31238961	C	147	31238961	1	11.8764	0.000566579	AA_C_147_31238961_exon3_L,AA_C_147_31238961_exon3_LX,AA_C_147_31238961_exon3_Lx,AA_C_147_31238961_exon3_W	4	2	2	0.00024499	CA9
AA_DRB1_14_32552120	DRB1	14	32552120	1	11.7009	0.000623544	AA_DRB1_14_32552120_exon2_E,AA_DRB1_14_32552120_exon2_K	2	2	2	0.000246491	CA9
AA_C_295_31237809	C	295	31237809	1	11.509	0.000688835	AA_C_295_31237809_exon5_A,AA_C_295_31237809_exon5_V	2	2	2	0.000237201	CA9
AA_DQB1_86_32632594	DQB1	86	32632594	2	14.5007	0.000705943	AA_DQB1_86_32632594_exon2_A,AA_DQB1_86_32632594_exon2_E,AA_DQB1_86_32632594_exon2_G	3	3	3	0.000305111	CA9
AA_C_-9_31239802	C	-9	31239802	1	11.3961	0.000732459	AA_C_-9_31239802_exon1_A,AA_C_-9_31239802_exon1_G	2	2	2	0.000234855	CA9
AA_C_-17_31239826	C	-17	31239826	1	11.3678	0.000743707	AA_C_-17_31239826_exon1_A,AA_C_-17_31239826_exon1_T	2	2	2	0.000234066	CA9
AA_A_127_29911153	A	127	29911153	1	11.2895	0.000775661	AA_A_127_29911153_exon3_K,AA_A_127_29911153_exon3_KR,AA_A_127_29911153_exon3_Kx,AA_A_127_29911153_exon3_N	4	2	2	0.000237722	CA9
AA_C_194_31238233	C	194	31238233	1	11.2725	0.000782062	AA_C_194_31238233_exon4_L,AA_C_194_31238233_exon4_LP,AA_C_194_31238233_exon4_LX,AA_C_194_31238233_exon4_Lx,AA_C_194_31238233_exon4_PV,AA_C_194_31238233_exon4_V,AA_C_194_31238233_exon4_VX,AA_C_194_31238233_exon4_Vx	8	2	2	0.000232293	CA9
AA_C_261_31238032	C	261	31238032	1	11.2725	0.000782062	AA_C_261_31238032_exon4_M,AA_C_261_31238032_exon4_V	2	2	2	0.000232293	CA9
AA_C_273_31237996	C	273	31237996	1	11.2725	0.000782062	AA_C_273_31237996_exon4_R,AA_C_273_31237996_exon4_S	2	2	2	0.000232293	CA9
AA_DQB1_87_32632591	DQB1	87	32632591	2	14.2928	0.000783349	AA_DQB1_87_32632591_exon2_F,AA_DQB1_87_32632591_exon2_L,AA_DQB1_87_32632591_exon2_Y	3	3	3	0.000300773	CA9
AA_C_305_31237779	C	305	31237779	1	11.2473	0.000793179	AA_C_305_31237779_exon5_A,AA_C_305_31237779_exon5_T	2	2	2	0.000231806	CA9
AA_C_307_31237773	C	307	31237773	1	11.2473	0.000793179	AA_C_307_31237773_exon5_M,AA_C_307_31237773_exon5_V	2	2	2	0.000231806	CA9
AA_C_326_31237170	C	326	31237170	1	11.2473	0.000793179	AA_C_326_31237170_exon7_C,AA_C_326_31237170_exon7_S	2	2	2	0.000231806	CA9
AA_C_339_31237131	C	339	31237131	1	11.2473	0.000793179	AA_C_339_31237131_exon7_A,AA_C_339_31237131_exon7_T	2	2	2	0.000231806	CA9
AA_C_253_31238056	C	253	31238056	1	11.2307	0.000799889	AA_C_253_31238056_exon4_E,AA_C_253_31238056_exon4_Q	2	2	2	0.000231228	CA9
AA_C_267_31238014	C	267	31238014	1	11.2307	0.000799889	AA_C_267_31238014_exon4_P,AA_C_267_31238014_exon4_Q	2	2	2	0.000231228	CA9
AA_C_306_31237776	C	306	31237776	1	11.2051	0.000811419	AA_C_306_31237776_exon5_A,AA_C_306_31237776_exon5_V	2	2	2	0.000230735	CA9
AA_DRB1_140_32549515	DRB1	140	32549515	2	14.1422	0.00084468	AA_DRB1_140_32549515_exon3_A,AA_DRB1_140_32549515_exon3_T	2	3	3	0.000297669	CA9
AA_B_131_31324099	B	131	31324099	1	11.0408	0.000886901	AA_B_131_31324099_exon3_R,AA_B_131_31324099_exon3_S	2	2	2	0.00022965	CA9
AA_DRB1_86_32551904	DRB1	86	32551904	1	10.8342	0.0009917	AA_DRB1_86_32551904_exon2_DG,AA_DRB1_86_32551904_exon2_DGW,AA_DRB1_86_32551904_exon2_DGX,AA_DRB1_86_32551904_exon2_DGx,AA_DRB1_86_32551904_exon2_DV,AA_DRB1_86_32551904_exon2_DVW,AA_DRB1_86_32551904_exon2_DVX,AA_DRB1_86_32551904_exon2_DVx,AA_DRB1_86_32551904_exon2_G,AA_DRB1_86_32551904_exon2_GW,AA_DRB1_86_32551904_exon2_GX,AA_DRB1_86_32551904_exon2_Gx,AA_DRB1_86_32551904_exon2_V,AA_DRB1_86_32551904_exon2_VW,AA_DRB1_86_32551904_exon2_VX,AA_DRB1_86_32551904_exon2_Vx	16	2	2	0.000229009	CA9
AA_DQA1_54_32609240	DQA1	54	32609240	1	10.7981	0.00101163	AA_DQA1_54_32609240_exon2_F,AA_DQA1_54_32609240_exon2_L	2	2	2	0.000226147	CA9
AA_B_24_31324665	B	24	31324665	2	13.7733	0.00101614	AA_B_24_31324665_exon2_A,AA_B_24_31324665_exon2_S,AA_B_24_31324665_exon2_T	3	3	3	0.000273156	CA9
AA_A_73_29910750	A	73	29910750	1	10.6527	0.0010948	AA_A_73_29910750_exon2_.I,AA_A_73_29910750_exon2_.T,AA_A_73_29910750_exon2_I,AA_A_73_29910750_exon2_IS,AA_A_73_29910750_exon2_Ix,AA_A_73_29910750_exon2_ST,AA_A_73_29910750_exon2_T,AA_A_73_29910750_exon2_Tx	8	2	2	0.000219035	CA9
AA_C_184_31238263	C	184	31238263	1	10.6075	0.001124	AA_C_184_31238263_exon4_H,AA_C_184_31238263_exon4_HK,AA_C_184_31238263_exon4_HR,AA_C_184_31238263_exon4_Hx,AA_C_184_31238263_exon4_KP,AA_C_184_31238263_exon4_P,AA_C_184_31238263_exon4_PR,AA_C_184_31238263_exon4_Px	8	2	2	0.00022082	CA9
AA_C_285_31237839	C	285	31237839	1	10.5827	0.00113972	AA_C_285_31237839_exon5_LM,AA_C_285_31237839_exon5_LV,AA_C_285_31237839_exon5_M,AA_C_285_31237839_exon5_V	4	2	2	0.000220337	CA9
AA_DRB1_4_32557422	DRB1	4	32557422	2	13.3628	0.0012476	AA_DRB1_4_32557422_exon1_Q,AA_DRB1_4_32557422_exon1_R	2	3	3	0.000279823	CA9
AA_B_177_31323961	B	177	31323961	1	10.2285	0.00137639	AA_B_177_31323961_exon3_D,AA_B_177_31323961_exon3_DR,AA_B_177_31323961_exon3_Dx,AA_B_177_31323961_exon3_E	4	2	2	0.000210684	CA9
AA_B_180_31323952	B	180	31323952	1	10.2285	0.00137639	AA_B_180_31323952_exon3_E,AA_B_180_31323952_exon3_EP,AA_B_180_31323952_exon3_Ex,AA_B_180_31323952_exon3_Q	4	2	2	0.000210684	CA9
AA_B_97_31324201	B	97	31324201	5	19.369	0.00162838	AA_B_97_31324201_exon3_CN,AA_B_97_31324201_exon3_CNR,AA_B_97_31324201_exon3_CNS,AA_B_97_31324201_exon3_CNT,AA_B_97_31324201_exon3_CNV,AA_B_97_31324201_exon3_CNW,AA_B_97_31324201_exon3_CR,AA_B_97_31324201_exon3_CRS,AA_B_97_31324201_exon3_CRT,AA_B_97_31324201_exon3_CRV,AA_B_97_31324201_exon3_CRW,AA_B_97_31324201_exon3_CS,AA_B_97_31324201_exon3_CST,AA_B_97_31324201_exon3_CSV,AA_B_97_31324201_exon3_CSW,AA_B_97_31324201_exon3_CT,AA_B_97_31324201_exon3_CTV,AA_B_97_31324201_exon3_CTW,AA_B_97_31324201_exon3_CV,AA_B_97_31324201_exon3_CVW,AA_B_97_31324201_exon3_CW,AA_B_97_31324201_exon3_N,AA_B_97_31324201_exon3_NR,AA_B_97_31324201_exon3_NRS,AA_B_97_31324201_exon3_NRT,AA_B_97_31324201_exon3_NRV,AA_B_97_31324201_exon3_NRW,AA_B_97_31324201_exon3_NS,AA_B_97_31324201_exon3_NST,AA_B_97_31324201_exon3_NSV,AA_B_97_31324201_exon3_NSW,AA_B_97_31324201_exon3_NT,AA_B_97_31324201_exon3_NTV,AA_B_97_31324201_exon3_NTW,AA_B_97_31324201_exon3_NV,AA_B_97_31324201_exon3_NVW,AA_B_97_31324201_exon3_NW,AA_B_97_31324201_exon3_R,AA_B_97_31324201_exon3_RS,AA_B_97_31324201_exon3_RST,AA_B_97_31324201_exon3_RSV,AA_B_97_31324201_exon3_RSW,AA_B_97_31324201_exon3_RT,AA_B_97_31324201_exon3_RTV,AA_B_97_31324201_exon3_RTW,AA_B_97_31324201_exon3_RV,AA_B_97_31324201_exon3_RVW,AA_B_97_31324201_exon3_RW,AA_B_97_31324201_exon3_S,AA_B_97_31324201_exon3_ST,AA_B_97_31324201_exon3_STV,AA_B_97_31324201_exon3_STW,AA_B_97_31324201_exon3_SV,AA_B_97_31324201_exon3_SVW,AA_B_97_31324201_exon3_SW,AA_B_97_31324201_exon3_T,AA_B_97_31324201_exon3_TV,AA_B_97_31324201_exon3_TVW,AA_B_97_31324201_exon3_TW,AA_B_97_31324201_exon3_V,AA_B_97_31324201_exon3_VW,AA_B_97_31324201_exon3_W	62	6	6	0.00040135	CA9
AA_DRB1_181_32549392	DRB1	181	32549392	2	12.8134	0.00164244	AA_DRB1_181_32549392_exon3_M,AA_DRB1_181_32549392_exon3_T	2	3	3	0.000267745	CA9
AA_C_156_31238934	C	156	31238934	4	17.2671	0.00170232	AA_C_156_31238934_exon3_CD,AA_C_156_31238934_exon3_CDL,AA_C_156_31238934_exon3_CDM,AA_C_156_31238934_exon3_CDQ,AA_C_156_31238934_exon3_CDR,AA_C_156_31238934_exon3_CDW,AA_C_156_31238934_exon3_CDx,AA_C_156_31238934_exon3_CL,AA_C_156_31238934_exon3_CLM,AA_C_156_31238934_exon3_CLQ,AA_C_156_31238934_exon3_CLR,AA_C_156_31238934_exon3_CLW,AA_C_156_31238934_exon3_CLx,AA_C_156_31238934_exon3_CMQ,AA_C_156_31238934_exon3_CMR,AA_C_156_31238934_exon3_CMW,AA_C_156_31238934_exon3_CQ,AA_C_156_31238934_exon3_CQR,AA_C_156_31238934_exon3_CQW,AA_C_156_31238934_exon3_CQx,AA_C_156_31238934_exon3_CR,AA_C_156_31238934_exon3_CRW,AA_C_156_31238934_exon3_CRx,AA_C_156_31238934_exon3_CW,AA_C_156_31238934_exon3_CWx,AA_C_156_31238934_exon3_D,AA_C_156_31238934_exon3_DL,AA_C_156_31238934_exon3_DLM,AA_C_156_31238934_exon3_DLQ,AA_C_156_31238934_exon3_DLR,AA_C_156_31238934_exon3_DLW,AA_C_156_31238934_exon3_DLx,AA_C_156_31238934_exon3_DM,AA_C_156_31238934_exon3_DMQ,AA_C_156_31238934_exon3_DMR,AA_C_156_31238934_exon3_DMW,AA_C_156_31238934_exon3_DMx,AA_C_156_31238934_exon3_DQ,AA_C_156_31238934_exon3_DQR,AA_C_156_31238934_exon3_DQW,AA_C_156_31238934_exon3_DQx,AA_C_156_31238934_exon3_DR,AA_C_156_31238934_exon3_DRW,AA_C_156_31238934_exon3_DRx,AA_C_156_31238934_exon3_DW,AA_C_156_31238934_exon3_DWx,AA_C_156_31238934_exon3_Dx,AA_C_156_31238934_exon3_L,AA_C_156_31238934_exon3_LM,AA_C_156_31238934_exon3_LMQ,AA_C_156_31238934_exon3_LMR,AA_C_156_31238934_exon3_LMW,AA_C_156_31238934_exon3_LMx,AA_C_156_31238934_exon3_LQ,AA_C_156_31238934_exon3_LQR,AA_C_156_31238934_exon3_LQW,AA_C_156_31238934_exon3_LQx,AA_C_156_31238934_exon3_LR,AA_C_156_31238934_exon3_LRW,AA_C_156_31238934_exon3_LRx,AA_C_156_31238934_exon3_LW,AA_C_156_31238934_exon3_LWx,AA_C_156_31238934_exon3_Lx,AA_C_156_31238934_exon3_MQ,AA_C_156_31238934_exon3_MQR,AA_C_156_31238934_exon3_MQW,AA_C_156_31238934_exon3_MQx,AA_C_156_31238934_exon3_MR,AA_C_156_31238934_exon3_MRW,AA_C_156_31238934_exon3_MRx,AA_C_156_31238934_exon3_MW,AA_C_156_31238934_exon3_MWx,AA_C_156_31238934_exon3_Q,AA_C_156_31238934_exon3_QR,AA_C_156_31238934_exon3_QRW,AA_C_156_31238934_exon3_QRx,AA_C_156_31238934_exon3_QW,AA_C_156_31238934_exon3_QWx,AA_C_156_31238934_exon3_Qx,AA_C_156_31238934_exon3_R,AA_C_156_31238934_exon3_RW,AA_C_156_31238934_exon3_RWx,AA_C_156_31238934_exon3_Rx,AA_C_156_31238934_exon3_W,AA_C_156_31238934_exon3_Wx	85	5	5	0.000363171	CA9
AA_DRB1_9_32552135	DRB1	9	32552135	2	12.5722	0.00184891	AA_DRB1_9_32552135_exon2_E,AA_DRB1_9_32552135_exon2_K,AA_DRB1_9_32552135_exon2_W	3	3	3	0.000267494	CA9
AA_B_-23_31324931	B	-23	31324931	1	9.62125	0.00191638	AA_B_-23_31324931_exon1_L,AA_B_-23_31324931_exon1_R	2	2	2	0.000196133	CA9
AA_B_45_31324602	B	45	31324602	3	14.8401	0.00195023	AA_B_45_31324602_exon2_E,AA_B_45_31324602_exon2_EG,AA_B_45_31324602_exon2_EK,AA_B_45_31324602_exon2_EM,AA_B_45_31324602_exon2_ET,AA_B_45_31324602_exon2_G,AA_B_45_31324602_exon2_GK,AA_B_45_31324602_exon2_GM,AA_B_45_31324602_exon2_GT,AA_B_45_31324602_exon2_K,AA_B_45_31324602_exon2_KM,AA_B_45_31324602_exon2_KT,AA_B_45_31324602_exon2_M,AA_B_45_31324602_exon2_MT,AA_B_45_31324602_exon2_T	15	4	4	0.000289907	CA9
AA_B_-21_31324925	B	-21	31324925	1	9.30178	0.00228005	AA_B_-21_31324925_exon1_M,AA_B_-21_31324925_exon1_T	2	2	2	0.000189384	CA9
AA_DQA1_52_32609234	DQA1	52	32609234	2	11.9427	0.00253931	AA_DQA1_52_32609234_exon2_H,AA_DQA1_52_32609234_exon2_R,AA_DQA1_52_32609234_exon2_S	3	3	3	0.00024998	CA9
AA_A_-15_29910359	A	-15	29910359	1	9.076	0.00258131	AA_A_-15_29910359_exon1_L,AA_A_-15_29910359_exon1_V	2	2	2	0.000190922	CA9
AA_C_91_31239129	C	91	31239129	1	9.05523	0.00260999	AA_C_91_31239129_exon3_G,AA_C_91_31239129_exon3_R	2	2	2	0.000190559	CA9
AA_B_114_31324150	B	114	31324150	2	11.8689	0.00264357	AA_B_114_31324150_exon3_D,AA_B_114_31324150_exon3_DH,AA_B_114_31324150_exon3_DK,AA_B_114_31324150_exon3_DN,AA_B_114_31324150_exon3_DS,AA_B_114_31324150_exon3_H,AA_B_114_31324150_exon3_HK,AA_B_114_31324150_exon3_HN,AA_B_114_31324150_exon3_HS,AA_B_114_31324150_exon3_KN,AA_B_114_31324150_exon3_N,AA_B_114_31324150_exon3_NS	12	3	3	0.000247063	CA9
AA_C_-15_31239820	C	-15	31239820	1	8.37936	0.00378191	AA_C_-15_31239820_exon1_I,AA_C_-15_31239820_exon1_L	2	2	2	0.000172078	CA9
AA_A_297_29912344	A	297	29912344	1	8.36401	0.00381636	AA_A_297_29912344_exon5_M,AA_A_297_29912344_exon5_V	2	2	2	0.000175922	CA9
AA_A_109_29911099	A	109	29911099	1	8.25321	0.00405498	AA_A_109_29911099_exon3_F,AA_A_109_29911099_exon3_FP,AA_A_109_29911099_exon3_Fx,AA_A_109_29911099_exon3_L	4	2	2	0.000173281	CA9
AA_DPB1_178_33052924	DPB1	178	33052924	1	8.14111	0.00431769	AA_DPB1_178_33052924_exon3_L,AA_DPB1_178_33052924_exon3_M	2	2	2	0.000170145	CA9
AA_A_62_29910717	A	62	29910717	4	15.0881	0.00450044	AA_A_62_29910717_exon2_E,AA_A_62_29910717_exon2_EG,AA_A_62_29910717_exon2_EGL,AA_A_62_29910717_exon2_EGQ,AA_A_62_29910717_exon2_EGR,AA_A_62_29910717_exon2_EGx,AA_A_62_29910717_exon2_EL,AA_A_62_29910717_exon2_ELQ,AA_A_62_29910717_exon2_ELR,AA_A_62_29910717_exon2_ELx,AA_A_62_29910717_exon2_EQ,AA_A_62_29910717_exon2_EQR,AA_A_62_29910717_exon2_EQx,AA_A_62_29910717_exon2_ER,AA_A_62_29910717_exon2_ERx,AA_A_62_29910717_exon2_Ex,AA_A_62_29910717_exon2_G,AA_A_62_29910717_exon2_GL,AA_A_62_29910717_exon2_GQ,AA_A_62_29910717_exon2_GR,AA_A_62_29910717_exon2_Gx,AA_A_62_29910717_exon2_L,AA_A_62_29910717_exon2_LQ,AA_A_62_29910717_exon2_LR,AA_A_62_29910717_exon2_Lx,AA_A_62_29910717_exon2_Q,AA_A_62_29910717_exon2_QR,AA_A_62_29910717_exon2_Qx,AA_A_62_29910717_exon2_R,AA_A_62_29910717_exon2_Rx	30	5	5	0.000315231	CA9
AA_A_9_29910558	A	9	29910558	3	12.7532	0.00517769	AA_A_9_29910558_exon2_F,AA_A_9_29910558_exon2_FS,AA_A_9_29910558_exon2_FT,AA_A_9_29910558_exon2_FY,AA_A_9_29910558_exon2_S,AA_A_9_29910558_exon2_T,AA_A_9_29910558_exon2_Y	7	4	4	0.000261799	CA9
AA_DQB1_-10_32634317	DQB1	-10	32634317	1	7.39882	0.00650641	AA_DQB1_-10_32634317_exon1_A,AA_DQB1_-10_32634317_exon1_S	2	2	2	0.000153601	CA9
AA_DQB1_70_32632642	DQB1	70	32632642	2	9.7927	0.00744725	AA_DQB1_70_32632642_exon2_E,AA_DQB1_70_32632642_exon2_G,AA_DQB1_70_32632642_exon2_R	3	3	3	0.000202488	CA9
AA_C_193_31238236	C	193	31238236	1	6.81603	0.00900312	AA_C_193_31238236_exon4_L,AA_C_193_31238236_exon4_P	2	2	2	0.000143269	CA9
AA_DRB1_189_32548667	DRB1	189	32548667	2	9.28019	0.0096199	AA_DRB1_189_32548667_exon4_R,AA_DRB1_189_32548667_exon4_S	2	3	3	0.00019342	CA9
AA_C_95_31239117	C	95	31239117	2	9.1999	0.0100189	AA_C_95_31239117_exon3_F,AA_C_95_31239117_exon3_FI,AA_C_95_31239117_exon3_FL,AA_C_95_31239117_exon3_FP,AA_C_95_31239117_exon3_Fx,AA_C_95_31239117_exon3_I,AA_C_95_31239117_exon3_IL,AA_C_95_31239117_exon3_IP,AA_C_95_31239117_exon3_Ix,AA_C_95_31239117_exon3_L,AA_C_95_31239117_exon3_LP,AA_C_95_31239117_exon3_Lx	12	3	3	0.000193258	CA9
AA_A_107_29911093	A	107	29911093	1	6.59879	0.0101789	AA_A_107_29911093_exon3_AG,AA_A_107_29911093_exon3_AW,AA_A_107_29911093_exon3_G,AA_A_107_29911093_exon3_W	4	2	2	0.000139006	CA9
AA_DRB1_142_32549509	DRB1	142	32549509	2	9.1468	0.0102888	AA_DRB1_142_32549509_exon3_M,AA_DRB1_142_32549509_exon3_V	2	3	3	0.000192256	CA9
AA_DRB1_133_32549536	DRB1	133	32549536	2	9.07773	0.0106507	AA_DRB1_133_32549536_exon3_L,AA_DRB1_133_32549536_exon3_R	2	3	3	0.000190806	CA9
AA_DRB1_73_32551943	DRB1	73	32551943	1	6.30579	0.012015	AA_DRB1_73_32551943_exon2_A,AA_DRB1_73_32551943_exon2_AP,AA_DRB1_73_32551943_exon2_AR,AA_DRB1_73_32551943_exon2_Ax,AA_DRB1_73_32551943_exon2_G,AA_DRB1_73_32551943_exon2_GP,AA_DRB1_73_32551943_exon2_GR,AA_DRB1_73_32551943_exon2_Gx	8	2	2	0.0001317	CA9
AA_A_74_29910753	A	74	29910753	1	6.30412	0.0120183	AA_A_74_29910753_exon2_D,AA_A_74_29910753_exon2_DN,AA_A_74_29910753_exon2_DP,AA_A_74_29910753_exon2_Dx,AA_A_74_29910753_exon2_H,AA_A_74_29910753_exon2_HN,AA_A_74_29910753_exon2_HP,AA_A_74_29910753_exon2_Hx	8	2	2	0.000132704	CA9
AA_DQB1_140_32629543	DQB1	140	32629543	1	6.27427	0.01222	AA_DQB1_140_32629543_exon3_A,AA_DQB1_140_32629543_exon3_T	2	2	2	0.0001304	CA9
AA_DQB1_182_32629417	DQB1	182	32629417	1	6.27427	0.01222	AA_DQB1_182_32629417_exon3_N,AA_DQB1_182_32629417_exon3_S	2	2	2	0.0001304	CA9
AA_C_97_31239111	C	97	31239111	1	6.21201	0.0126563	AA_C_97_31239111_exon3_DNR,AA_C_97_31239111_exon3_DNW,AA_C_97_31239111_exon3_DR,AA_C_97_31239111_exon3_DRS,AA_C_97_31239111_exon3_DRx,AA_C_97_31239111_exon3_DSW,AA_C_97_31239111_exon3_DW,AA_C_97_31239111_exon3_DWx,AA_C_97_31239111_exon3_NR,AA_C_97_31239111_exon3_NW,AA_C_97_31239111_exon3_R,AA_C_97_31239111_exon3_RS,AA_C_97_31239111_exon3_Rx,AA_C_97_31239111_exon3_SW,AA_C_97_31239111_exon3_W,AA_C_97_31239111_exon3_Wx	16	2	2	0.000130015	CA9
AA_DRB1_16_32552114	DRB1	16	32552114	1	6.15162	0.0131522	AA_DRB1_16_32552114_exon2_H,AA_DRB1_16_32552114_exon2_HI,AA_DRB1_16_32552114_exon2_HQ,AA_DRB1_16_32552114_exon2_HY,AA_DRB1_16_32552114_exon2_Q,AA_DRB1_16_32552114_exon2_Y	6	2	2	0.00012055	CA9
AA_C_177_31238871	C	177	31238871	1	6.13363	0.0132311	AA_C_177_31238871_exon3_E,AA_C_177_31238871_exon3_ER,AA_C_177_31238871_exon3_Ex,AA_C_177_31238871_exon3_K	4	2	2	0.000128966	CA9
AA_DRB1_-1_32557434	DRB1	-1	32557434	2	8.52909	0.0140155	AA_DRB1_-1_32557434_exon1_A,AA_DRB1_-1_32557434_exon1_S	2	3	3	0.000179513	CA9
AA_A_65_29910726	A	65	29910726	1	5.84812	0.0155602	AA_A_65_29910726_exon2_.G,AA_A_65_29910726_exon2_.R,AA_A_65_29910726_exon2_G,AA_A_65_29910726_exon2_GQ,AA_A_65_29910726_exon2_Gx,AA_A_65_29910726_exon2_QR,AA_A_65_29910726_exon2_R,AA_A_65_29910726_exon2_Rx	8	2	2	0.000121883	CA9
AA_DPB1_205_33053552	DPB1	205	33053552	1	5.79091	0.016091	AA_DPB1_205_33053552_exon4_M,AA_DPB1_205_33053552_exon4_V	2	2	2	7.93983e-05	CA9
AA_A_105_29911087	A	105	29911087	1	5.78017	0.0161719	AA_A_105_29911087_exon3_GP,AA_A_105_29911087_exon3_GS,AA_A_105_29911087_exon3_P,AA_A_105_29911087_exon3_S	4	2	2	0.000121615	CA9
AA_B_-11_31324895	B	-11	31324895	1	5.64231	0.0174976	AA_B_-11_31324895_exon1_S,AA_B_-11_31324895_exon1_W	2	2	2	0.000118836	CA9
AA_A_152_29911228	A	152	29911228	4	11.9387	0.0177318	AA_A_152_29911228_exon3_A,AA_A_152_29911228_exon3_AE,AA_A_152_29911228_exon3_AEG,AA_A_152_29911228_exon3_AER,AA_A_152_29911228_exon3_AEV,AA_A_152_29911228_exon3_AEW,AA_A_152_29911228_exon3_AEx,AA_A_152_29911228_exon3_AG,AA_A_152_29911228_exon3_AGR,AA_A_152_29911228_exon3_AGV,AA_A_152_29911228_exon3_AGW,AA_A_152_29911228_exon3_AGx,AA_A_152_29911228_exon3_AR,AA_A_152_29911228_exon3_ARV,AA_A_152_29911228_exon3_ARW,AA_A_152_29911228_exon3_ARx,AA_A_152_29911228_exon3_AV,AA_A_152_29911228_exon3_AVW,AA_A_152_29911228_exon3_AVx,AA_A_152_29911228_exon3_AW,AA_A_152_29911228_exon3_AWx,AA_A_152_29911228_exon3_Ax,AA_A_152_29911228_exon3_E,AA_A_152_29911228_exon3_EG,AA_A_152_29911228_exon3_EGR,AA_A_152_29911228_exon3_EGV,AA_A_152_29911228_exon3_EGW,AA_A_152_29911228_exon3_EGx,AA_A_152_29911228_exon3_ER,AA_A_152_29911228_exon3_ERV,AA_A_152_29911228_exon3_ERW,AA_A_152_29911228_exon3_ERx,AA_A_152_29911228_exon3_EV,AA_A_152_29911228_exon3_EVW,AA_A_152_29911228_exon3_EVx,AA_A_152_29911228_exon3_EW,AA_A_152_29911228_exon3_EWx,AA_A_152_29911228_exon3_Ex,AA_A_152_29911228_exon3_GRV,AA_A_152_29911228_exon3_GRW,AA_A_152_29911228_exon3_GV,AA_A_152_29911228_exon3_GVW,AA_A_152_29911228_exon3_GVx,AA_A_152_29911228_exon3_GW,AA_A_152_29911228_exon3_GWx,AA_A_152_29911228_exon3_RV,AA_A_152_29911228_exon3_RVW,AA_A_152_29911228_exon3_RVx,AA_A_152_29911228_exon3_RW,AA_A_152_29911228_exon3_RWx,AA_A_152_29911228_exon3_V,AA_A_152_29911228_exon3_VW,AA_A_152_29911228_exon3_VWx,AA_A_152_29911228_exon3_Vx,AA_A_152_29911228_exon3_W,AA_A_152_29911228_exon3_Wx	56	5	5	0.000250317	CA9
AA_A_282_29912299	A	282	29912299	1	5.44155	0.0196261	AA_A_282_29912299_exon5_I,AA_A_282_29912299_exon5_V	2	2	2	0.000113857	CA9
AA_A_99_29911069	A	99	29911069	2	7.83197	0.0198683	AA_A_99_29911069_exon3_C,AA_A_99_29911069_exon3_CF,AA_A_99_29911069_exon3_CFH,AA_A_99_29911069_exon3_CFS,AA_A_99_29911069_exon3_CFW,AA_A_99_29911069_exon3_CFx,AA_A_99_29911069_exon3_CH,AA_A_99_29911069_exon3_CHS,AA_A_99_29911069_exon3_CHW,AA_A_99_29911069_exon3_CHY,AA_A_99_29911069_exon3_CHx,AA_A_99_29911069_exon3_CS,AA_A_99_29911069_exon3_CSW,AA_A_99_29911069_exon3_CSY,AA_A_99_29911069_exon3_CSx,AA_A_99_29911069_exon3_CW,AA_A_99_29911069_exon3_CWY,AA_A_99_29911069_exon3_CWx,AA_A_99_29911069_exon3_CY,AA_A_99_29911069_exon3_CYx,AA_A_99_29911069_exon3_Cx,AA_A_99_29911069_exon3_F,AA_A_99_29911069_exon3_FH,AA_A_99_29911069_exon3_FHS,AA_A_99_29911069_exon3_FHW,AA_A_99_29911069_exon3_FHY,AA_A_99_29911069_exon3_FHx,AA_A_99_29911069_exon3_FS,AA_A_99_29911069_exon3_FSW,AA_A_99_29911069_exon3_FSY,AA_A_99_29911069_exon3_FSx,AA_A_99_29911069_exon3_FW,AA_A_99_29911069_exon3_FWY,AA_A_99_29911069_exon3_FWx,AA_A_99_29911069_exon3_FY,AA_A_99_29911069_exon3_FYx,AA_A_99_29911069_exon3_Fx,AA_A_99_29911069_exon3_HSY,AA_A_99_29911069_exon3_HWY,AA_A_99_29911069_exon3_HY,AA_A_99_29911069_exon3_HYx,AA_A_99_29911069_exon3_SWY,AA_A_99_29911069_exon3_SY,AA_A_99_29911069_exon3_SYx,AA_A_99_29911069_exon3_WY,AA_A_99_29911069_exon3_WYx,AA_A_99_29911069_exon3_Y,AA_A_99_29911069_exon3_Yx	48	3	3	0.000151262	CA9
AA_DQB1_37_32632741	DQB1	37	32632741	2	7.82008	0.0199844	AA_DQB1_37_32632741_exon2_D,AA_DQB1_37_32632741_exon2_I,AA_DQB1_37_32632741_exon2_Y	3	3	3	0.000164206	CA9
AA_B_71_31324524	B	71	31324524	1	5.37552	0.0203743	AA_B_71_31324524_exon2_A,AA_B_71_31324524_exon2_T	2	2	2	0.000113037	CA9
AA_DQB1_55_32632687	DQB1	55	32632687	2	7.77122	0.0204751	AA_DQB1_55_32632687_exon2_L,AA_DQB1_55_32632687_exon2_LP,AA_DQB1_55_32632687_exon2_LQ,AA_DQB1_55_32632687_exon2_LR,AA_DQB1_55_32632687_exon2_P,AA_DQB1_55_32632687_exon2_R	6	3	3	0.000161203	CA9
AA_B_171_31323979	B	171	31323979	1	5.35592	0.0206004	AA_B_171_31323979_exon3_EH,AA_B_171_31323979_exon3_EY,AA_B_171_31323979_exon3_H,AA_B_171_31323979_exon3_Y	4	2	2	0.000112569	CA9
AA_B_70_31324527	B	70	31324527	3	9.73457	0.0208815	AA_B_70_31324527_exon2_HK,AA_B_70_31324527_exon2_HN,AA_B_70_31324527_exon2_HQ,AA_B_70_31324527_exon2_HS,AA_B_70_31324527_exon2_K,AA_B_70_31324527_exon2_KN,AA_B_70_31324527_exon2_KQ,AA_B_70_31324527_exon2_KS,AA_B_70_31324527_exon2_N,AA_B_70_31324527_exon2_NQ,AA_B_70_31324527_exon2_NS,AA_B_70_31324527_exon2_Q,AA_B_70_31324527_exon2_QS,AA_B_70_31324527_exon2_S	14	4	4	0.000204981	CA9
AA_A_311_29912386	A	311	29912386	1	5.30219	0.0212585	AA_A_311_29912386_exon5_K,AA_A_311_29912386_exon5_N	2	2	2	0.000111019	CA9
AA_B_-16_31324910	B	-16	31324910	1	5.27993	0.0215301	AA_B_-16_31324910_exon1_L,AA_B_-16_31324910_exon1_V	2	2	2	0.00011111	CA9
AA_DPB1_69_33048646	DPB1	69	33048646	2	7.59531	0.0223634	AA_DPB1_69_33048646_exon2_E,AA_DPB1_69_33048646_exon2_K,AA_DPB1_69_33048646_exon2_R	3	3	3	0.000155726	CA9
AA_B_69_31324530	B	69	31324530	2	7.36172	0.0251382	AA_B_69_31324530_exon2_A,AA_B_69_31324530_exon2_R,AA_B_69_31324530_exon2_T	3	3	3	0.000149518	CA9
AA_B_163_31324003	B	163	31324003	2	7.12492	0.0282881	AA_B_163_31324003_exon3_AE,AA_B_163_31324003_exon3_AL,AA_B_163_31324003_exon3_AT,AA_B_163_31324003_exon3_E,AA_B_163_31324003_exon3_EL,AA_B_163_31324003_exon3_ET,AA_B_163_31324003_exon3_Ex,AA_B_163_31324003_exon3_L,AA_B_163_31324003_exon3_LT,AA_B_163_31324003_exon3_Lx,AA_B_163_31324003_exon3_T,AA_B_163_31324003_exon3_Tx	12	3	3	0.000148533	CA9
AA_DQA1_69_32609285	DQA1	69	32609285	2	6.96775	0.0306155	AA_DQA1_69_32609285_exon2_A,AA_DQA1_69_32609285_exon2_AL,AA_DQA1_69_32609285_exon2_AT,AA_DQA1_69_32609285_exon2_Ax,AA_DQA1_69_32609285_exon2_L,AA_DQA1_69_32609285_exon2_T	6	3	3	0.000141883	CA9
AA_B_82_31324491	B	82	31324491	1	4.59191	0.0320579	AA_B_82_31324491_exon2_L,AA_B_82_31324491_exon2_R	2	2	2	9.66603e-05	CA9
AA_B_83_31324488	B	83	31324488	1	4.59191	0.0320579	AA_B_83_31324488_exon2_G,AA_B_83_31324488_exon2_R	2	2	2	9.66603e-05	CA9
AA_DRB1_33_32552063	DRB1	33	32552063	1	4.58569	0.0321556	AA_DRB1_33_32552063_exon2_H,AA_DRB1_33_32552063_exon2_HT,AA_DRB1_33_32552063_exon2_Hx,AA_DRB1_33_32552063_exon2_N	4	2	2	9.65845e-05	CA9
AA_B_103_31324183	B	103	31324183	1	4.44554	0.0348966	AA_B_103_31324183_exon3_GL,AA_B_103_31324183_exon3_GV,AA_B_103_31324183_exon3_L,AA_B_103_31324183_exon3_V	4	2	2	9.17205e-05	CA9
AA_B_147_31324051	B	147	31324051	1	4.44167	0.0349968	AA_B_147_31324051_exon3_CL,AA_B_147_31324051_exon3_CW,AA_B_147_31324051_exon3_L,AA_B_147_31324051_exon3_W	4	2	2	9.1935e-05	CA9
AA_B_143_31324063	B	143	31324063	1	4.43757	0.0350811	AA_B_143_31324063_exon3_GS,AA_B_143_31324063_exon3_GT,AA_B_143_31324063_exon3_S,AA_B_143_31324063_exon3_T	4	2	2	9.18506e-05	CA9
AA_C_152_31238946	C	152	31238946	2	6.66088	0.035734	AA_C_152_31238946_exon3_A,AA_C_152_31238946_exon3_AE,AA_C_152_31238946_exon3_AT,AA_C_152_31238946_exon3_AV,AA_C_152_31238946_exon3_Ax,AA_C_152_31238946_exon3_E,AA_C_152_31238946_exon3_ET,AA_C_152_31238946_exon3_EV,AA_C_152_31238946_exon3_Ex,AA_C_152_31238946_exon3_T,AA_C_152_31238946_exon3_TV,AA_C_152_31238946_exon3_Tx	12	3	3	0.00012434	CA9
AA_A_161_29911255	A	161	29911255	1	4.35815	0.036779	AA_A_161_29911255_exon3_D,AA_A_161_29911255_exon3_DG,AA_A_161_29911255_exon3_Dx,AA_A_161_29911255_exon3_E	4	2	2	9.01357e-05	CA9
AA_C_219_31238158	C	219	31238158	1	4.35495	0.0368198	AA_C_219_31238158_exon4_R,AA_C_219_31238158_exon4_W	2	2	2	8.66627e-05	CA9
AA_C_66_31239450	C	66	31239450	1	4.20542	0.0402272	AA_C_66_31239450_exon2_K,AA_C_66_31239450_exon2_N	2	2	2	8.65396e-05	CA9
AA_B_9_31324710	B	9	31324710	2	6.35789	0.041557	AA_B_9_31324710_exon2_D,AA_B_9_31324710_exon2_H,AA_B_9_31324710_exon2_Y	3	3	3	0.000130833	CA9
AA_A_97_29911063	A	97	29911063	2	6.30214	0.0427243	AA_A_97_29911063_exon3_DI,AA_A_97_29911063_exon3_DIK,AA_A_97_29911063_exon3_DIM,AA_A_97_29911063_exon3_DIR,AA_A_97_29911063_exon3_DIV,AA_A_97_29911063_exon3_DIx,AA_A_97_29911063_exon3_DKM,AA_A_97_29911063_exon3_DKR,AA_A_97_29911063_exon3_DM,AA_A_97_29911063_exon3_DMR,AA_A_97_29911063_exon3_DMV,AA_A_97_29911063_exon3_DMx,AA_A_97_29911063_exon3_DR,AA_A_97_29911063_exon3_DRV,AA_A_97_29911063_exon3_DRx,AA_A_97_29911063_exon3_I,AA_A_97_29911063_exon3_IK,AA_A_97_29911063_exon3_IKM,AA_A_97_29911063_exon3_IKR,AA_A_97_29911063_exon3_IKV,AA_A_97_29911063_exon3_IKx,AA_A_97_29911063_exon3_IM,AA_A_97_29911063_exon3_IMV,AA_A_97_29911063_exon3_IMx,AA_A_97_29911063_exon3_IR,AA_A_97_29911063_exon3_IRV,AA_A_97_29911063_exon3_IRx,AA_A_97_29911063_exon3_IV,AA_A_97_29911063_exon3_IVx,AA_A_97_29911063_exon3_Ix,AA_A_97_29911063_exon3_KM,AA_A_97_29911063_exon3_KMR,AA_A_97_29911063_exon3_KMV,AA_A_97_29911063_exon3_KMx,AA_A_97_29911063_exon3_KR,AA_A_97_29911063_exon3_KRV,AA_A_97_29911063_exon3_KRx,AA_A_97_29911063_exon3_M,AA_A_97_29911063_exon3_MR,AA_A_97_29911063_exon3_MRV,AA_A_97_29911063_exon3_MRx,AA_A_97_29911063_exon3_MV,AA_A_97_29911063_exon3_MVx,AA_A_97_29911063_exon3_Mx,AA_A_97_29911063_exon3_R,AA_A_97_29911063_exon3_RV,AA_A_97_29911063_exon3_RVx,AA_A_97_29911063_exon3_Rx	48	3	3	0.000132526	CA9
AA_C_138_31238988	C	138	31238988	1	4.07862	0.0433662	AA_C_138_31238988_exon3_K,AA_C_138_31238988_exon3_KY,AA_C_138_31238988_exon3_Kx,AA_C_138_31238988_exon3_T	4	2	2	8.39117e-05	CA9
AA_A_142_29911198	A	142	29911198	1	4.05213	0.0440361	AA_A_142_29911198_exon3_HI,AA_A_142_29911198_exon3_HT,AA_A_142_29911198_exon3_I,AA_A_142_29911198_exon3_T	4	2	2	8.542e-05	CA9
AA_A_145_29911207	A	145	29911207	1	4.05213	0.0440361	AA_A_145_29911207_exon3_H,AA_A_145_29911207_exon3_HQ,AA_A_145_29911207_exon3_Hx,AA_A_145_29911207_exon3_R	4	2	2	8.542e-05	CA9
AA_DQB1_234_32627649	DQB1	234	32627649	1	4.01895	0.0449192	AA_DQB1_234_32627649_exon6_.,AA_DQB1_234_32627649_exon6_G	2	2	2	8.03342e-05	CA9
AA_DQB1_227_32628281	DQB1	227	32628281	1	4.01086	0.0451353	AA_DQB1_227_32628281_exon5_.,AA_DQB1_227_32628281_exon5_P	2	2	2	8.01814e-05	CA9
AA_DQB1_228_32628278	DQB1	228	32628278	1	4.01086	0.0451353	AA_DQB1_228_32628278_exon5_.,AA_DQB1_228_32628278_exon5_Q	2	2	2	8.01814e-05	CA9
AA_DQB1_229_32628275	DQB1	229	32628275	1	4.01086	0.0451353	AA_DQB1_229_32628275_exon5_.,AA_DQB1_229_32628275_exon5_G	2	2	2	8.01814e-05	CA9
AA_DQB1_230_32628272	DQB1	230	32628272	1	4.01086	0.0451353	AA_DQB1_230_32628272_exon5_.,AA_DQB1_230_32628272_exon5_P	2	2	2	8.01814e-05	CA9
AA_DQB1_231_32628269	DQB1	231	32628269	1	3.99423	0.0455831	AA_DQB1_231_32628269_exon5_.,AA_DQB1_231_32628269_exon5_P	2	2	2	7.9845e-05	CA9
AA_DQB1_232_32628266	DQB1	232	32628266	1	3.99423	0.0455831	AA_DQB1_232_32628266_exon5_.,AA_DQB1_232_32628266_exon5_P	2	2	2	7.9845e-05	CA9
AA_DQB1_233_32628263	DQB1	233	32628263	1	3.99423	0.0455831	AA_DQB1_233_32628263_exon5_.,AA_DQB1_233_32628263_exon5_A	2	2	2	7.9845e-05	CA9
AA_DPB1_55_33048604	DPB1	55	33048604	2	6.0616	0.0481786	AA_DPB1_55_33048604_exon2_A,AA_DPB1_55_33048604_exon2_D,AA_DPB1_55_33048604_exon2_E	3	3	3	9.73957e-05	CA9
AA_B_305_31322910	B	305	31322910	1	3.88534	0.0486152	AA_B_305_31322910_exon5_A,AA_B_305_31322910_exon5_T	2	2	2	7.88884e-05	CA9
AA_C_1_31239645	C	1	31239645	1	3.83071	0.0502408	AA_C_1_31239645_exon2_C,AA_C_1_31239645_exon2_G	2	2	2	8.01424e-05	CA9
AA_B_282_31322979	B	282	31322979	1	3.81187	0.0507941	AA_B_282_31322979_exon5_I,AA_B_282_31322979_exon5_V	2	2	2	7.72432e-05	CA9
AA_C_6_31239630	C	6	31239630	1	3.56978	0.0587551	AA_C_6_31239630_exon2_K,AA_C_6_31239630_exon2_R	2	2	2	7.08727e-05	CA9
AA_DQA1_187_32610410	DQA1	187	32610410	1	3.38171	0.0658328	AA_DQA1_187_32610410_exon4_A,AA_DQA1_187_32610410_exon4_T	2	2	2	7.09411e-05	CA9
AA_C_248_31238071	C	248	31238071	1	3.37709	0.0659909	AA_C_248_31238071_exon4_M,AA_C_248_31238071_exon4_V	2	2	2	6.66563e-05	CA9
AA_A_156_29911240	A	156	29911240	3	7.08355	0.0690271	AA_A_156_29911240_exon3_EL,AA_A_156_29911240_exon3_ELQ,AA_A_156_29911240_exon3_ELR,AA_A_156_29911240_exon3_ELW,AA_A_156_29911240_exon3_ELx,AA_A_156_29911240_exon3_EQ,AA_A_156_29911240_exon3_EQR,AA_A_156_29911240_exon3_EQW,AA_A_156_29911240_exon3_EQx,AA_A_156_29911240_exon3_ER,AA_A_156_29911240_exon3_ERW,AA_A_156_29911240_exon3_ERx,AA_A_156_29911240_exon3_EW,AA_A_156_29911240_exon3_EWx,AA_A_156_29911240_exon3_L,AA_A_156_29911240_exon3_LQ,AA_A_156_29911240_exon3_LR,AA_A_156_29911240_exon3_LW,AA_A_156_29911240_exon3_Lx,AA_A_156_29911240_exon3_Q,AA_A_156_29911240_exon3_QR,AA_A_156_29911240_exon3_QW,AA_A_156_29911240_exon3_Qx,AA_A_156_29911240_exon3_R,AA_A_156_29911240_exon3_RW,AA_A_156_29911240_exon3_Rx,AA_A_156_29911240_exon3_W,AA_A_156_29911240_exon3_Wx	28	4	4	0.000142262	CA9
AA_B_77_31324506	B	77	31324506	2	5.27443	0.0714264	AA_B_77_31324506_exon2_CD,AA_B_77_31324506_exon2_CN,AA_B_77_31324506_exon2_CS,AA_B_77_31324506_exon2_D,AA_B_77_31324506_exon2_DG,AA_B_77_31324506_exon2_DN,AA_B_77_31324506_exon2_DS,AA_B_77_31324506_exon2_GN,AA_B_77_31324506_exon2_GS,AA_B_77_31324506_exon2_N,AA_B_77_31324506_exon2_NS,AA_B_77_31324506_exon2_S	12	3	3	0.000110849	CA9
AA_C_9_31239621	C	9	31239621	3	6.8816	0.0756244	AA_C_9_31239621_exon2_D,AA_C_9_31239621_exon2_DF,AA_C_9_31239621_exon2_DS,AA_C_9_31239621_exon2_DY,AA_C_9_31239621_exon2_F,AA_C_9_31239621_exon2_S,AA_C_9_31239621_exon2_Y	7	4	4	0.000136294	CA9
AA_B_178_31323958	B	178	31323958	1	3.11603	0.077411	AA_B_178_31323958_exon3_GK,AA_B_178_31323958_exon3_GT,AA_B_178_31323958_exon3_K,AA_B_178_31323958_exon3_T	4	2	2	6.55127e-05	CA9
AA_DRB1_32_32552066	DRB1	32	32552066	1	3.10598	0.0780193	AA_DRB1_32_32552066_exon2_H,AA_DRB1_32_32552066_exon2_HI,AA_DRB1_32_32552066_exon2_HX,AA_DRB1_32_32552066_exon2_Y	4	2	2	6.5921e-05	CA9
AA_DQB1_67_32632651	DQB1	67	32632651	1	2.96181	0.0851485	AA_DQB1_67_32632651_exon2_I,AA_DQB1_67_32632651_exon2_V	2	2	2	6.23403e-05	CA9
AA_C_80_31239408	C	80	31239408	1	2.81527	0.0932623	AA_C_80_31239408_exon2_K,AA_C_80_31239408_exon2_N	2	2	2	5.84036e-05	CA9
AA_C_77_31239417	C	77	31239417	1	2.8062	0.0937916	AA_C_77_31239417_exon2_N,AA_C_77_31239417_exon2_S	2	2	2	5.82147e-05	CA9
AA_B_67_31324536	B	67	31324536	4	7.92275	0.0941959	AA_B_67_31324536_exon2_C,AA_B_67_31324536_exon2_CF,AA_B_67_31324536_exon2_CFM,AA_B_67_31324536_exon2_CFR,AA_B_67_31324536_exon2_CFS,AA_B_67_31324536_exon2_CFY,AA_B_67_31324536_exon2_CM,AA_B_67_31324536_exon2_CMR,AA_B_67_31324536_exon2_CMS,AA_B_67_31324536_exon2_CMY,AA_B_67_31324536_exon2_CR,AA_B_67_31324536_exon2_CRS,AA_B_67_31324536_exon2_CRY,AA_B_67_31324536_exon2_CS,AA_B_67_31324536_exon2_CSY,AA_B_67_31324536_exon2_CY,AA_B_67_31324536_exon2_F,AA_B_67_31324536_exon2_FM,AA_B_67_31324536_exon2_FR,AA_B_67_31324536_exon2_FS,AA_B_67_31324536_exon2_FY,AA_B_67_31324536_exon2_M,AA_B_67_31324536_exon2_MR,AA_B_67_31324536_exon2_MS,AA_B_67_31324536_exon2_MY,AA_B_67_31324536_exon2_RS,AA_B_67_31324536_exon2_RY,AA_B_67_31324536_exon2_S,AA_B_67_31324536_exon2_SY,AA_B_67_31324536_exon2_Y	30	5	5	0.000164065	CA9
AA_C_94_31239120	C	94	31239120	1	2.74835	0.0972303	AA_C_94_31239120_exon3_I,AA_C_94_31239120_exon3_IP,AA_C_94_31239120_exon3_Ix,AA_C_94_31239120_exon3_T	4	2	2	5.68685e-05	CA9
AA_C_116_31239054	C	116	31239054	3	6.31165	0.0972474	AA_C_116_31239054_exon3_F,AA_C_116_31239054_exon3_FL,AA_C_116_31239054_exon3_FS,AA_C_116_31239054_exon3_FY,AA_C_116_31239054_exon3_Fx,AA_C_116_31239054_exon3_L,AA_C_116_31239054_exon3_LS,AA_C_116_31239054_exon3_LY,AA_C_116_31239054_exon3_Lx,AA_C_116_31239054_exon3_S,AA_C_116_31239054_exon3_SY,AA_C_116_31239054_exon3_Sx,AA_C_116_31239054_exon3_Y,AA_C_116_31239054_exon3_Yx	14	4	4	0.00012959	CA9
AA_DRB1_-24_32557503	DRB1	-24	32557503	2	4.6478	0.0977381	AA_DRB1_-24_32557503_exon1_F,AA_DRB1_-24_32557503_exon1_L	2	3	3	9.72473e-05	CA9
AA_B_80_31324497	B	80	31324497	2	4.63523	0.098356	AA_B_80_31324497_exon2_CI,AA_B_80_31324497_exon2_CN,AA_B_80_31324497_exon2_CT,AA_B_80_31324497_exon2_I,AA_B_80_31324497_exon2_N,AA_B_80_31324497_exon2_T	6	3	3	9.75762e-05	CA9
AA_DQA1_56_32609246	DQA1	56	32609246	2	4.61526	0.0993497	AA_DQA1_56_32609246_exon2_.,AA_DQA1_56_32609246_exon2_.G,AA_DQA1_56_32609246_exon2_.R,AA_DQA1_56_32609246_exon2_.x,AA_DQA1_56_32609246_exon2_G,AA_DQA1_56_32609246_exon2_R	6	3	3	9.67597e-05	CA9
AA_DQA1_76_32609306	DQA1	76	32609306	2	4.61526	0.0993497	AA_DQA1_76_32609306_exon2_L,AA_DQA1_76_32609306_exon2_LM,AA_DQA1_76_32609306_exon2_LV,AA_DQA1_76_32609306_exon2_Lx,AA_DQA1_76_32609306_exon2_M,AA_DQA1_76_32609306_exon2_V	6	3	3	9.67597e-05	CA9
AA_DRB1_120_32549575	DRB1	120	32549575	2	4.60883	0.0996625	AA_DRB1_120_32549575_exon3_N,AA_DRB1_120_32549575_exon3_S	2	3	3	9.65621e-05	CA9
AA_DRB1_180_32549395	DRB1	180	32549395	2	4.53363	0.103484	AA_DRB1_180_32549395_exon3_L,AA_DRB1_180_32549395_exon3_V	2	3	3	9.48307e-05	CA9
AA_DPA1_11_33037639	DPA1	11	33037639	1	2.48367	0.114897	AA_DPA1_11_33037639_exon2_A,AA_DPA1_11_33037639_exon2_M	2	2	2	3.12603e-05	CA9
AA_A_90_29910801	A	90	29910801	1	2.35352	0.124882	AA_A_90_29910801_exon2_A,AA_A_90_29910801_exon2_AR,AA_A_90_29910801_exon2_AT,AA_A_90_29910801_exon2_Ax,AA_A_90_29910801_exon2_D,AA_A_90_29910801_exon2_DR,AA_A_90_29910801_exon2_DT,AA_A_90_29910801_exon2_Dx	8	2	2	4.95405e-05	CA9
AA_C_275_31237869	C	275	31237869	2	4.14259	0.125819	AA_C_275_31237869_exon5_E,AA_C_275_31237869_exon5_EG,AA_C_275_31237869_exon5_EK,AA_C_275_31237869_exon5_Ex,AA_C_275_31237869_exon5_G,AA_C_275_31237869_exon5_K	6	3	3	8.74593e-05	CA9
AA_B_74_31324515	B	74	31324515	1	2.27074	0.131716	AA_B_74_31324515_exon2_D,AA_B_74_31324515_exon2_Y	2	2	2	4.69894e-05	CA9
AA_C_303_31237785	C	303	31237785	1	2.21253	0.136743	AA_C_303_31237785_exon5_M,AA_C_303_31237785_exon5_V	2	2	2	4.67427e-05	CA9
AA_B_65_31324542	B	65	31324542	1	2.17895	0.139736	AA_B_65_31324542_exon2_Q,AA_B_65_31324542_exon2_R	2	2	2	4.57451e-05	CA9
AA_C_73_31239429	C	73	31239429	1	2.13088	0.144226	AA_C_73_31239429_exon2_A,AA_C_73_31239429_exon2_T	2	2	2	4.38402e-05	CA9
AA_A_163_29911261	A	163	29911261	1	2.0808	0.149023	AA_A_163_29911261_exon3_ER,AA_A_163_29911261_exon3_ET,AA_A_163_29911261_exon3_R,AA_A_163_29911261_exon3_RV,AA_A_163_29911261_exon3_Rx,AA_A_163_29911261_exon3_T,AA_A_163_29911261_exon3_TV,AA_A_163_29911261_exon3_Tx	8	2	2	4.39343e-05	CA9
AA_B_-8_31324886	B	-8	31324886	1	1.80998	0.178386	AA_B_-8_31324886_exon1_L,AA_B_-8_31324886_exon1_V	2	2	2	3.80923e-05	CA9
AA_B_95_31324207	B	95	31324207	2	3.43669	0.179287	AA_B_95_31324207_exon3_I,AA_B_95_31324207_exon3_IL,AA_B_95_31324207_exon3_IR,AA_B_95_31324207_exon3_IW,AA_B_95_31324207_exon3_L,AA_B_95_31324207_exon3_W	6	3	3	7.12941e-05	CA9
AA_C_90_31239378	C	90	31239378	1	1.79727	0.1799	AA_C_90_31239378_exon2_A,AA_C_90_31239378_exon2_D	2	2	2	3.68958e-05	CA9
AA_C_103_31239093	C	103	31239093	1	1.67729	0.195157	AA_C_103_31239093_exon3_GL,AA_C_103_31239093_exon3_GV,AA_C_103_31239093_exon3_L,AA_C_103_31239093_exon3_V	4	2	2	3.48815e-05	CA9
AA_B_152_31324036	B	152	31324036	1	1.67324	0.195667	AA_B_152_31324036_exon3_E,AA_B_152_31324036_exon3_EQ,AA_B_152_31324036_exon3_ET,AA_B_152_31324036_exon3_Ex,AA_B_152_31324036_exon3_QV,AA_B_152_31324036_exon3_TV,AA_B_152_31324036_exon3_V,AA_B_152_31324036_exon3_Vx	8	2	2	3.52058e-05	CA9
AA_B_66_31324539	B	66	31324539	2	3.18999	0.202626	AA_B_66_31324539_exon2_I,AA_B_66_31324539_exon2_IK,AA_B_66_31324539_exon2_IN,AA_B_66_31324539_exon2_IS,AA_B_66_31324539_exon2_K,AA_B_66_31324539_exon2_N	6	3	3	6.49245e-05	CA9
AA_C_173_31238883	C	173	31238883	1	1.53982	0.214513	AA_C_173_31238883_exon3_E,AA_C_173_31238883_exon3_EI,AA_C_173_31238883_exon3_Ex,AA_C_173_31238883_exon3_K	4	2	2	3.2024e-05	CA9
AA_B_99_31324195	B	99	31324195	1	1.5024	0.220116	AA_B_99_31324195_exon3_AS,AA_B_99_31324195_exon3_AY,AA_B_99_31324195_exon3_CS,AA_B_99_31324195_exon3_CY,AA_B_99_31324195_exon3_FS,AA_B_99_31324195_exon3_FY,AA_B_99_31324195_exon3_S,AA_B_99_31324195_exon3_Y	8	2	2	3.17933e-05	CA9
AA_DQB1_185_32629408	DQB1	185	32629408	1	1.47544	0.224339	AA_DQB1_185_32629408_exon3_I,AA_DQB1_185_32629408_exon3_T	2	2	2	3.06047e-05	CA9
AA_C_99_31239105	C	99	31239105	3	4.10555	0.250043	AA_C_99_31239105_exon3_C,AA_C_99_31239105_exon3_CF,AA_C_99_31239105_exon3_CFS,AA_C_99_31239105_exon3_CFW,AA_C_99_31239105_exon3_CFY,AA_C_99_31239105_exon3_CFx,AA_C_99_31239105_exon3_CS,AA_C_99_31239105_exon3_CSW,AA_C_99_31239105_exon3_CSY,AA_C_99_31239105_exon3_CSx,AA_C_99_31239105_exon3_CW,AA_C_99_31239105_exon3_CWY,AA_C_99_31239105_exon3_CWx,AA_C_99_31239105_exon3_CY,AA_C_99_31239105_exon3_CYx,AA_C_99_31239105_exon3_Cx,AA_C_99_31239105_exon3_F,AA_C_99_31239105_exon3_FS,AA_C_99_31239105_exon3_FW,AA_C_99_31239105_exon3_FY,AA_C_99_31239105_exon3_Fx,AA_C_99_31239105_exon3_S,AA_C_99_31239105_exon3_SW,AA_C_99_31239105_exon3_SY,AA_C_99_31239105_exon3_Sx,AA_C_99_31239105_exon3_WY,AA_C_99_31239105_exon3_Y,AA_C_99_31239105_exon3_Yx	28	4	4	8.23651e-05	CA9
AA_A_149_29911219	A	149	29911219	1	1.31285	0.251577	AA_A_149_29911219_exon3_A,AA_A_149_29911219_exon3_AG,AA_A_149_29911219_exon3_Ax,AA_A_149_29911219_exon3_T	4	2	2	2.76215e-05	CA9
AA_A_167_29911273	A	167	29911273	1	1.29536	0.254969	AA_A_167_29911273_exon3_AG,AA_A_167_29911273_exon3_AW,AA_A_167_29911273_exon3_G,AA_A_167_29911273_exon3_W	4	2	2	2.70177e-05	CA9
AA_B_145_31324057	B	145	31324057	1	1.28358	0.257058	AA_B_145_31324057_exon3_GL,AA_B_145_31324057_exon3_GR,AA_B_145_31324057_exon3_L,AA_B_145_31324057_exon3_R	4	2	2	2.58456e-05	CA9
AA_A_166_29911270	A	166	29911270	1	1.26283	0.261026	AA_A_166_29911270_exon3_D,AA_A_166_29911270_exon3_DV,AA_A_166_29911270_exon3_Dx,AA_A_166_29911270_exon3_E	4	2	2	2.64052e-05	CA9
AA_A_76_29910759	A	76	29910759	2	2.65869	0.264425	AA_A_76_29910759_exon2_A,AA_A_76_29910759_exon2_AE,AA_A_76_29910759_exon2_AG,AA_A_76_29910759_exon2_AV,AA_A_76_29910759_exon2_Ax,AA_A_76_29910759_exon2_E,AA_A_76_29910759_exon2_EG,AA_A_76_29910759_exon2_EV,AA_A_76_29910759_exon2_Ex,AA_A_76_29910759_exon2_GV,AA_A_76_29910759_exon2_V,AA_A_76_29910759_exon2_Vx	12	3	3	5.42101e-05	CA9
AA_A_82_29910777	A	82	29910777	1	1.22336	0.268559	AA_A_82_29910777_exon2_HL,AA_A_82_29910777_exon2_HR,AA_A_82_29910777_exon2_L,AA_A_82_29910777_exon2_R	4	2	2	2.56938e-05	CA9
AA_A_80_29910771	A	80	29910771	1	1.21682	0.26984	AA_A_80_29910771_exon2_I,AA_A_80_29910771_exon2_IP,AA_A_80_29910771_exon2_Ix,AA_A_80_29910771_exon2_T	4	2	2	2.5554e-05	CA9
AA_A_81_29910774	A	81	29910774	1	1.21682	0.26984	AA_A_81_29910774_exon2_A,AA_A_81_29910774_exon2_L	2	2	2	2.5554e-05	CA9
AA_A_83_29910780	A	83	29910780	1	1.21682	0.26984	AA_A_83_29910780_exon2_G,AA_A_83_29910780_exon2_GL,AA_A_83_29910780_exon2_Gx,AA_A_83_29910780_exon2_R	4	2	2	2.5554e-05	CA9
AA_C_113_31239063	C	113	31239063	1	1.20523	0.272143	AA_C_113_31239063_exon3_CH,AA_C_113_31239063_exon3_CY,AA_C_113_31239063_exon3_H,AA_C_113_31239063_exon3_HX,AA_C_113_31239063_exon3_Hx,AA_C_113_31239063_exon3_XY,AA_C_113_31239063_exon3_Y,AA_C_113_31239063_exon3_Yx	8	2	2	2.535e-05	CA9
AA_A_79_29910768	A	79	29910768	1	1.20094	0.273031	AA_A_79_29910768_exon2_AG,AA_A_79_29910768_exon2_AR,AA_A_79_29910768_exon2_DG,AA_A_79_29910768_exon2_DR,AA_A_79_29910768_exon2_G,AA_A_79_29910768_exon2_Gx,AA_A_79_29910768_exon2_R,AA_A_79_29910768_exon2_Rx	8	2	2	2.52312e-05	CA9
AA_A_77_29910762	A	77	29910762	2	2.57629	0.275555	AA_A_77_29910762_exon2_D,AA_A_77_29910762_exon2_DN,AA_A_77_29910762_exon2_DP,AA_A_77_29910762_exon2_DS,AA_A_77_29910762_exon2_Dx,AA_A_77_29910762_exon2_N,AA_A_77_29910762_exon2_NP,AA_A_77_29910762_exon2_NS,AA_A_77_29910762_exon2_Nx,AA_A_77_29910762_exon2_PS,AA_A_77_29910762_exon2_S,AA_A_77_29910762_exon2_Sx	12	3	3	5.34937e-05	CA9
AA_B_94_31324210	B	94	31324210	1	1.16419	0.280543	AA_B_94_31324210_exon3_.I,AA_B_94_31324210_exon3_.T,AA_B_94_31324210_exon3_I,AA_B_94_31324210_exon3_T	4	2	2	2.45704e-05	CA9
AA_A_63_29910720	A	63	29910720	2	2.41896	0.29813	AA_A_63_29910720_exon2_E,AA_A_63_29910720_exon2_EN,AA_A_63_29910720_exon2_EQ,AA_A_63_29910720_exon2_Ex,AA_A_63_29910720_exon2_N,AA_A_63_29910720_exon2_Q	6	3	3	5.09174e-05	CA9
AA_B_76_31324509	B	76	31324509	1	1.03235	0.309432	AA_B_76_31324509_exon2_E,AA_B_76_31324509_exon2_V	2	2	2	1.81484e-05	CA9
AA_DPA1_96_33037044	DPA1	96	33037044	1	1.03042	0.309993	AA_DPA1_96_33037044_exon3_A,AA_DPA1_96_33037044_exon3_P	2	2	2	2.17456e-05	CA9
AA_DQA1_-16_32605258	DQA1	-16	32605258	1	0.963313	0.326198	AA_DQA1_-16_32605258_exon1_L,AA_DQA1_-16_32605258_exon1_M	2	2	2	2.02086e-05	CA9
AA_A_207_29911972	A	207	29911972	1	0.963032	0.326297	AA_A_207_29911972_exon4_G,AA_A_207_29911972_exon4_S	2	2	2	2.02855e-05	CA9
AA_A_245_29912086	A	245	29912086	1	0.92842	0.335116	AA_A_245_29912086_exon4_A,AA_A_245_29912086_exon4_V	2	2	2	1.9522e-05	CA9
AA_DPA1_190_33036548	DPA1	190	33036548	1	0.913379	0.339153	AA_DPA1_190_33036548_exon4_A,AA_DPA1_190_33036548_exon4_T	2	2	2	1.92743e-05	CA9
AA_DQB1_-18_32634341	DQB1	-18	32634341	1	0.904331	0.341468	AA_DQB1_-18_32634341_exon1_A,AA_DQB1_-18_32634341_exon1_V	2	2	2	1.90307e-05	CA9
AA_DRB1_-17_32557482	DRB1	-17	32557482	2	2.14043	0.342697	AA_DRB1_-17_32557482_exon1_A,AA_DRB1_-17_32557482_exon1_T	2	3	3	4.49124e-05	CA9
AA_A_253_29912110	A	253	29912110	1	0.894545	0.34411	AA_A_253_29912110_exon4_E,AA_A_253_29912110_exon4_EK,AA_A_253_29912110_exon4_Ex,AA_A_253_29912110_exon4_Q	4	2	2	1.88569e-05	CA9
AA_A_193_29911930	A	193	29911930	1	0.866267	0.351835	AA_A_193_29911930_exon4_A,AA_A_193_29911930_exon4_AC,AA_A_193_29911930_exon4_AH,AA_A_193_29911930_exon4_Ax,AA_A_193_29911930_exon4_CP,AA_A_193_29911930_exon4_HP,AA_A_193_29911930_exon4_P,AA_A_193_29911930_exon4_Px	8	2	2	1.82542e-05	CA9
AA_A_194_29911933	A	194	29911933	1	0.865703	0.351986	AA_A_194_29911933_exon4_I,AA_A_194_29911933_exon4_IL,AA_A_194_29911933_exon4_Ix,AA_A_194_29911933_exon4_V	4	2	2	1.82362e-05	CA9
AA_DQB1_126_32629585	DQB1	126	32629585	1	0.828804	0.362464	AA_DQB1_126_32629585_exon3_H,AA_DQB1_126_32629585_exon3_Q	2	2	2	1.64991e-05	CA9
AA_A_294_29912335	A	294	29912335	1	0.821529	0.364569	AA_A_294_29912335_exon5_F,AA_A_294_29912335_exon5_L	2	2	2	1.73268e-05	CA9
AA_B_325_31322303	B	325	31322303	1	0.767961	0.380654	AA_B_325_31322303_exon7_C,AA_B_325_31322303_exon7_S	2	2	2	1.57355e-05	CA9
AA_C_163_31238913	C	163	31238913	2	1.66401	0.434949	AA_C_163_31238913_exon3_E,AA_C_163_31238913_exon3_EL,AA_C_163_31238913_exon3_ET,AA_C_163_31238913_exon3_Ex,AA_C_163_31238913_exon3_L,AA_C_163_31238913_exon3_T	6	3	3	3.4741e-05	CA9
AA_B_194_31323336	B	194	31323336	1	0.580845	0.445808	AA_B_194_31323336_exon4_I,AA_B_194_31323336_exon4_V	2	2	2	1.21226e-05	CA9
AA_B_113_31324153	B	113	31324153	1	0.486017	0.485681	AA_B_113_31324153_exon3_H,AA_B_113_31324153_exon3_Y	2	2	2	1.00033e-05	CA9
AA_DRB1_85_32551907	DRB1	85	32551907	1	0.438589	0.507709	AA_DRB1_85_32551907_exon2_A,AA_DRB1_85_32551907_exon2_AL,AA_DRB1_85_32551907_exon2_AW,AA_DRB1_85_32551907_exon2_Ax,AA_DRB1_85_32551907_exon2_LV,AA_DRB1_85_32551907_exon2_V,AA_DRB1_85_32551907_exon2_VW,AA_DRB1_85_32551907_exon2_Vx	8	2	2	9.09374e-06	CA9
AA_A_158_29911246	A	158	29911246	1	0.415285	0.519156	AA_A_158_29911246_exon3_A,AA_A_158_29911246_exon3_AL,AA_A_158_29911246_exon3_Ax,AA_A_158_29911246_exon3_V	4	2	2	8.48376e-06	CA9
AA_B_158_31324018	B	158	31324018	1	0.294914	0.586952	AA_B_158_31324018_exon3_A,AA_B_158_31324018_exon3_AP,AA_B_158_31324018_exon3_Ax,AA_B_158_31324018_exon3_T	4	2	2	6.15273e-06	CA9
AA_A_44_29910663	A	44	29910663	1	0.262759	0.608116	AA_A_44_29910663_exon2_K,AA_A_44_29910663_exon2_KM,AA_A_44_29910663_exon2_KS,AA_A_44_29910663_exon2_R	4	2	2	5.37898e-06	CA9
AA_A_67_29910732	A	67	29910732	1	0.244509	0.62086	AA_A_67_29910732_exon2_.M,AA_A_67_29910732_exon2_.V,AA_A_67_29910732_exon2_M,AA_A_67_29910732_exon2_V	4	2	2	5.04066e-06	CA9
AA_A_150_29911222	A	150	29911222	1	0.24015	0.624016	AA_A_150_29911222_exon3_A,AA_A_150_29911222_exon3_AP,AA_A_150_29911222_exon3_Ax,AA_A_150_29911222_exon3_V	4	2	2	4.90659e-06	CA9
AA_DQA1_130_32609881	DQA1	130	32609881	1	0.238562	0.625136	AA_DQA1_130_32609881_exon3_A,AA_DQA1_130_32609881_exon3_S	2	2	2	5.01024e-06	CA9
AA_A_276_29912281	A	276	29912281	1	0.203391	0.65189	AA_A_276_29912281_exon5_L,AA_A_276_29912281_exon5_P	2	2	2	4.30016e-06	CA9
AA_DQB1_197_32628856	DQB1	197	32628856	1	0.202874	0.652308	AA_DQB1_197_32628856_exon4_N,AA_DQB1_197_32628856_exon4_S	2	2	2	3.85075e-06	CA9
AA_C_114_31239060	C	114	31239060	1	0.193557	0.659886	AA_C_114_31239060_exon3_D,AA_C_114_31239060_exon3_DV,AA_C_114_31239060_exon3_Dx,AA_C_114_31239060_exon3_N	4	2	2	4.0556e-06	CA9
AA_A_321_29912858	A	321	29912858	1	0.185869	0.666265	AA_A_321_29912858_exon6_S,AA_A_321_29912858_exon6_T	2	2	2	3.98346e-06	CA9
AA_DQB1_-17_32634338	DQB1	-17	32634338	1	0.18144	0.67004	AA_DQB1_-17_32634338_exon1_A,AA_DQB1_-17_32634338_exon1_P	2	2	2	3.44014e-06	CA9
AA_DQB1_3_32634281	DQB1	3	32634281	1	0.18144	0.67004	AA_DQB1_3_32634281_exon1_P,AA_DQB1_3_32634281_exon1_S	2	2	2	3.44014e-06	CA9
AA_B_199_31323321	B	199	31323321	1	0.155784	0.692955	AA_B_199_31323321_exon4_A,AA_B_199_31323321_exon4_V	2	2	2	3.20337e-06	CA9
AA_A_184_29911903	A	184	29911903	1	0.111811	0.738014	AA_A_184_29911903_exon4_A,AA_A_184_29911903_exon4_AR,AA_A_184_29911903_exon4_Ax,AA_A_184_29911903_exon4_P	4	2	2	2.31133e-06	CA9
AA_DRB1_40_32552042	DRB1	40	32552042	1	0.105582	0.745167	AA_DRB1_40_32552042_exon2_F,AA_DRB1_40_32552042_exon2_FS,AA_DRB1_40_32552042_exon2_Fx,AA_DRB1_40_32552042_exon2_Y	4	2	2	2.19365e-06	CA9
AA_B_167_31323991	B	167	31323991	1	0.0750306	0.784085	AA_B_167_31323991_exon3_GS,AA_B_167_31323991_exon3_GW,AA_B_167_31323991_exon3_PS,AA_B_167_31323991_exon3_PW,AA_B_167_31323991_exon3_S,AA_B_167_31323991_exon3_Sx,AA_B_167_31323991_exon3_W,AA_B_167_31323991_exon3_Wx	8	2	2	1.45536e-06	CA9
AA_C_211_31238182	C	211	31238182	1	0.0646378	0.799228	AA_C_211_31238182_exon4_A,AA_C_211_31238182_exon4_T	2	2	2	1.38392e-06	CA9
AA_DRB1_77_32551931	DRB1	77	32551931	1	0.0642473	0.799856	AA_DRB1_77_32551931_exon2_LN,AA_DRB1_77_32551931_exon2_LT,AA_DRB1_77_32551931_exon2_N,AA_DRB1_77_32551931_exon2_NP,AA_DRB1_77_32551931_exon2_Nx,AA_DRB1_77_32551931_exon2_PT,AA_DRB1_77_32551931_exon2_T,AA_DRB1_77_32551931_exon2_Tx	8	2	2	1.26275e-06	CA9
AA_A_70_29910741	A	70	29910741	1	0.0634028	0.801138	AA_A_70_29910741_exon2_.H,AA_A_70_29910741_exon2_.Q,AA_A_70_29910741_exon2_H,AA_A_70_29910741_exon2_Q	4	2	2	1.32966e-06	CA9
AA_DRB1_38_32552048	DRB1	38	32552048	2	0.358478	0.835835	AA_DRB1_38_32552048_exon2_A,AA_DRB1_38_32552048_exon2_AC,AA_DRB1_38_32552048_exon2_AL,AA_DRB1_38_32552048_exon2_AV,AA_DRB1_38_32552048_exon2_Ax,AA_DRB1_38_32552048_exon2_CL,AA_DRB1_38_32552048_exon2_CV,AA_DRB1_38_32552048_exon2_L,AA_DRB1_38_32552048_exon2_LV,AA_DRB1_38_32552048_exon2_Lx,AA_DRB1_38_32552048_exon2_V,AA_DRB1_38_32552048_exon2_Vx	12	3	3	7.4782e-06	CA9
AA_DQA1_129_32609878	DQA1	129	32609878	1	0.037112	0.847189	AA_DQA1_129_32609878_exon3_H,AA_DQA1_129_32609878_exon3_Q	2	2	2	7.80653e-07	CA9
AA_C_304_31237782	C	304	31237782	1	0.0329558	0.855893	AA_C_304_31237782_exon5_M,AA_C_304_31237782_exon5_V	2	2	2	6.97911e-07	CA9
AA_DQB1_89_32632585	DQB1	89	32632585	1	0.0081175	0.928187	AA_DQB1_89_32632585_exon2_AG,AA_DQB1_89_32632585_exon2_AT,AA_DQB1_89_32632585_exon2_G,AA_DQB1_89_32632585_exon2_GM,AA_DQB1_89_32632585_exon2_GR,AA_DQB1_89_32632585_exon2_MT,AA_DQB1_89_32632585_exon2_RT,AA_DQB1_89_32632585_exon2_T	8	2	2	1.70855e-07	CA9
AA_DQB1_220_32628787	DQB1	220	32628787	1	0.00349346	0.952853	AA_DQB1_220_32628787_exon4_H,AA_DQB1_220_32628787_exon4_R	2	2	2	7.35284e-08	CA9
AA_DQB1_221_32628784	DQB1	221	32628784	1	0.00349346	0.952853	AA_DQB1_221_32628784_exon4_H,AA_DQB1_221_32628784_exon4_Q	2	2	2	7.35284e-08	CA9
AA_DQA1_218_32610503	DQA1	218	32610503	1	0.00263164	0.959074	AA_DQA1_218_32610503_exon4_Q,AA_DQA1_218_32610503_exon4_R	2	2	2	5.53928e-08	CA9
AA_DQA1_55_32609243	DQA1	55	32609243	1	0.00207141	0.963687	AA_DQA1_55_32609243_exon2_G,AA_DQA1_55_32609243_exon2_R	2	2	2	4.36008e-08	CA9
AA_DQA1_61_32609261	DQA1	61	32609261	1	0.00207141	0.963687	AA_DQA1_61_32609261_exon2_F,AA_DQA1_61_32609261_exon2_G	2	2	2	4.36008e-08	CA9
AA_DQA1_64_32609270	DQA1	64	32609270	1	0.00207141	0.963687	AA_DQA1_64_32609270_exon2_R,AA_DQA1_64_32609270_exon2_T	2	2	2	4.36008e-08	CA9
AA_DQA1_66_32609276	DQA1	66	32609276	1	0.00207141	0.963687	AA_DQA1_66_32609276_exon2_I,AA_DQA1_66_32609276_exon2_M	2	2	2	4.36008e-08	CA9
AA_DQA1_80_32609318	DQA1	80	32609318	1	0.00207141	0.963687	AA_DQA1_80_32609318_exon2_S,AA_DQA1_80_32609318_exon2_Y	2	2	2	4.36008e-08	CA9
AA_A_43_29910660	A	43	29910660	1	0.00160802	0.968003	AA_A_43_29910660_exon2_Q,AA_A_43_29910660_exon2_R	2	2	2	3.38322e-08	CA9
AA_DQB1_203_32628838	DQB1	203	32628838	1	0.0015048	0.969047	AA_DQB1_203_32628838_exon4_I,AA_DQB1_203_32628838_exon4_V	2	2	2	3.14707e-08	CA9
AA_DQB1_-4_32634299	DQB1	-4	32634299	1	0.000216929	0.988245	AA_DQB1_-4_32634299_exon1_L,AA_DQB1_-4_32634299_exon1_V	2	2	2	4.53691e-09	CA9
AA_DQB1_-6_32634305	DQB1	-6	32634305	1	0.000216929	0.988245	AA_DQB1_-6_32634305_exon1_S,AA_DQB1_-6_32634305_exon1_T	2	2	2	4.53691e-09	CA9
AA_DQB1_-21_32634350	DQB1	-21	32634350	1	5.51736e-08	0.999813	AA_DQB1_-21_32634350_exon1_D,AA_DQB1_-21_32634350_exon1_G	2	2	2	1.15389e-12	CA9
AA_A_102_29911078	A	102	29911078				AA_A_102_29911078_exon3_.D,AA_A_102_29911078_exon3_.H,AA_A_102_29911078_exon3_D,AA_A_102_29911078_exon3_DR,AA_A_102_29911078_exon3_Dx,AA_A_102_29911078_exon3_H,AA_A_102_29911078_exon3_HR,AA_A_102_29911078_exon3_Hx	8				CA9
AA_A_171_29911285	A	171	29911285				AA_A_171_29911285_exon3_H,AA_A_171_29911285_exon3_HP,AA_A_171_29911285_exon3_Hx,AA_A_171_29911285_exon3_Y	4				CA9
AA_A_186_29911909	A	186	29911909				AA_A_186_29911909_exon4_NR,AA_A_186_29911909_exon4_R	2				CA9
AA_B_109_31324165	B	109	31324165				AA_B_109_31324165_exon3_F,AA_B_109_31324165_exon3_L	2				CA9
AA_B_245_31323183	B	245	31323183				AA_B_245_31323183_exon4_A,AA_B_245_31323183_exon4_T	2				CA9
AA_B_52_31324581	B	52	31324581				AA_B_52_31324581_exon2_I,AA_B_52_31324581_exon2_V	2				CA9
AA_C_1_31239645	C	1	31239645	1	161.272	4.74198e-37	AA_C_1_31239645_exon2_C,AA_C_1_31239645_exon2_G	2	2	2	0.00338601	CANT1
AA_C_219_31238158	C	219	31238158	1	150.2	1.27844e-34	AA_C_219_31238158_exon4_R,AA_C_219_31238158_exon4_W	2	2	2	0.00301704	CANT1
AA_C_116_31239054	C	116	31239054	3	134.38	5.39009e-29	AA_C_116_31239054_exon3_F,AA_C_116_31239054_exon3_FL,AA_C_116_31239054_exon3_FS,AA_C_116_31239054_exon3_FY,AA_C_116_31239054_exon3_Fx,AA_C_116_31239054_exon3_L,AA_C_116_31239054_exon3_LS,AA_C_116_31239054_exon3_LY,AA_C_116_31239054_exon3_Lx,AA_C_116_31239054_exon3_S,AA_C_116_31239054_exon3_SY,AA_C_116_31239054_exon3_Sx,AA_C_116_31239054_exon3_Y,AA_C_116_31239054_exon3_Yx	14	4	4	0.00276802	CANT1
AA_C_9_31239621	C	9	31239621	3	120.691	4.88876e-26	AA_C_9_31239621_exon2_D,AA_C_9_31239621_exon2_DF,AA_C_9_31239621_exon2_DS,AA_C_9_31239621_exon2_DY,AA_C_9_31239621_exon2_F,AA_C_9_31239621_exon2_S,AA_C_9_31239621_exon2_Y	7	4	4	0.00249201	CANT1
AA_C_152_31238946	C	152	31238946	2	108.502	2.52366e-24	AA_C_152_31238946_exon3_A,AA_C_152_31238946_exon3_AE,AA_C_152_31238946_exon3_AT,AA_C_152_31238946_exon3_AV,AA_C_152_31238946_exon3_Ax,AA_C_152_31238946_exon3_E,AA_C_152_31238946_exon3_ET,AA_C_152_31238946_exon3_EV,AA_C_152_31238946_exon3_Ex,AA_C_152_31238946_exon3_T,AA_C_152_31238946_exon3_TV,AA_C_152_31238946_exon3_Tx	12	3	3	0.00226166	CANT1
AA_B_24_31324665	B	24	31324665	2	100.463	1.40774e-22	AA_B_24_31324665_exon2_A,AA_B_24_31324665_exon2_S,AA_B_24_31324665_exon2_T	3	3	3	0.00200654	CANT1
AA_C_163_31238913	C	163	31238913	2	99.2625	2.57885e-22	AA_C_163_31238913_exon3_E,AA_C_163_31238913_exon3_EL,AA_C_163_31238913_exon3_ET,AA_C_163_31238913_exon3_Ex,AA_C_163_31238913_exon3_L,AA_C_163_31238913_exon3_T	6	3	3	0.00206906	CANT1
AA_C_-9_31239802	C	-9	31239802	1	93.6148	3.46818e-22	AA_C_-9_31239802_exon1_A,AA_C_-9_31239802_exon1_G	2	2	2	0.00193767	CANT1
AA_C_295_31237809	C	295	31237809	1	93.25	4.18378e-22	AA_C_295_31237809_exon5_A,AA_C_295_31237809_exon5_V	2	2	2	0.00193006	CANT1
AA_C_305_31237779	C	305	31237779	1	92.9496	4.87191e-22	AA_C_305_31237779_exon5_A,AA_C_305_31237779_exon5_T	2	2	2	0.0019239	CANT1
AA_C_307_31237773	C	307	31237773	1	92.9496	4.87191e-22	AA_C_307_31237773_exon5_M,AA_C_307_31237773_exon5_V	2	2	2	0.0019239	CANT1
AA_C_326_31237170	C	326	31237170	1	92.9496	4.87191e-22	AA_C_326_31237170_exon7_C,AA_C_326_31237170_exon7_S	2	2	2	0.0019239	CANT1
AA_C_339_31237131	C	339	31237131	1	92.9496	4.87191e-22	AA_C_339_31237131_exon7_A,AA_C_339_31237131_exon7_T	2	2	2	0.0019239	CANT1
AA_C_194_31238233	C	194	31238233	1	92.6832	5.56405e-22	AA_C_194_31238233_exon4_L,AA_C_194_31238233_exon4_LP,AA_C_194_31238233_exon4_LX,AA_C_194_31238233_exon4_Lx,AA_C_194_31238233_exon4_PV,AA_C_194_31238233_exon4_V,AA_C_194_31238233_exon4_VX,AA_C_194_31238233_exon4_Vx	8	2	2	0.00191839	CANT1
AA_C_261_31238032	C	261	31238032	1	92.6832	5.56405e-22	AA_C_261_31238032_exon4_M,AA_C_261_31238032_exon4_V	2	2	2	0.00191839	CANT1
AA_C_273_31237996	C	273	31237996	1	92.6832	5.56405e-22	AA_C_273_31237996_exon4_R,AA_C_273_31237996_exon4_S	2	2	2	0.00191839	CANT1
AA_C_173_31238883	C	173	31238883	1	91.7989	8.91777e-22	AA_C_173_31238883_exon3_E,AA_C_173_31238883_exon3_EI,AA_C_173_31238883_exon3_Ex,AA_C_173_31238883_exon3_K	4	2	2	0.00190472	CANT1
AA_C_103_31239093	C	103	31239093	1	90.939	1.37868e-21	AA_C_103_31239093_exon3_GL,AA_C_103_31239093_exon3_GV,AA_C_103_31239093_exon3_L,AA_C_103_31239093_exon3_V	4	2	2	0.00188698	CANT1
AA_C_285_31237839	C	285	31237839	1	90.8323	1.41315e-21	AA_C_285_31237839_exon5_LM,AA_C_285_31237839_exon5_LV,AA_C_285_31237839_exon5_M,AA_C_285_31237839_exon5_V	4	2	2	0.00189788	CANT1
AA_C_184_31238263	C	184	31238263	1	90.5675	1.61282e-21	AA_C_184_31238263_exon4_H,AA_C_184_31238263_exon4_HK,AA_C_184_31238263_exon4_HR,AA_C_184_31238263_exon4_Hx,AA_C_184_31238263_exon4_KP,AA_C_184_31238263_exon4_P,AA_C_184_31238263_exon4_PR,AA_C_184_31238263_exon4_Px	8	2	2	0.00189236	CANT1
AA_C_-17_31239826	C	-17	31239826	1	89.8872	2.29439e-21	AA_C_-17_31239826_exon1_A,AA_C_-17_31239826_exon1_T	2	2	2	0.00185907	CANT1
AA_C_306_31237776	C	306	31237776	1	89.3721	2.9869e-21	AA_C_306_31237776_exon5_A,AA_C_306_31237776_exon5_V	2	2	2	0.00184842	CANT1
AA_C_253_31238056	C	253	31238056	1	89.1099	3.40451e-21	AA_C_253_31238056_exon4_E,AA_C_253_31238056_exon4_Q	2	2	2	0.00184301	CANT1
AA_C_267_31238014	C	267	31238014	1	89.1099	3.40451e-21	AA_C_267_31238014_exon4_P,AA_C_267_31238014_exon4_Q	2	2	2	0.00184301	CANT1
AA_C_147_31238961	C	147	31238961	1	88.8421	4.02447e-21	AA_C_147_31238961_exon3_L,AA_C_147_31238961_exon3_LX,AA_C_147_31238961_exon3_Lx,AA_C_147_31238961_exon3_W	4	2	2	0.00183056	CANT1
AA_B_-23_31324931	B	-23	31324931	1	85.0872	2.6603e-20	AA_B_-23_31324931_exon1_L,AA_B_-23_31324931_exon1_R	2	2	2	0.00172909	CANT1
AA_B_-21_31324925	B	-21	31324925	1	84.5385	3.54933e-20	AA_B_-21_31324925_exon1_M,AA_B_-21_31324925_exon1_T	2	2	2	0.00171678	CANT1
AA_C_94_31239120	C	94	31239120	1	82.3379	1.07945e-19	AA_C_94_31239120_exon3_I,AA_C_94_31239120_exon3_IP,AA_C_94_31239120_exon3_Ix,AA_C_94_31239120_exon3_T	4	2	2	0.00170413	CANT1
AA_C_95_31239117	C	95	31239117	2	79.4982	5.1663e-18	AA_C_95_31239117_exon3_F,AA_C_95_31239117_exon3_FI,AA_C_95_31239117_exon3_FL,AA_C_95_31239117_exon3_FP,AA_C_95_31239117_exon3_Fx,AA_C_95_31239117_exon3_I,AA_C_95_31239117_exon3_IL,AA_C_95_31239117_exon3_IP,AA_C_95_31239117_exon3_Ix,AA_C_95_31239117_exon3_L,AA_C_95_31239117_exon3_LP,AA_C_95_31239117_exon3_Lx	12	3	3	0.00166671	CANT1
AA_C_-15_31239820	C	-15	31239820	1	72.5679	1.5053e-17	AA_C_-15_31239820_exon1_I,AA_C_-15_31239820_exon1_L	2	2	2	0.00149811	CANT1
AA_B_97_31324201	B	97	31324201	5	86.2981	3.73119e-17	AA_B_97_31324201_exon3_CN,AA_B_97_31324201_exon3_CNR,AA_B_97_31324201_exon3_CNS,AA_B_97_31324201_exon3_CNT,AA_B_97_31324201_exon3_CNV,AA_B_97_31324201_exon3_CNW,AA_B_97_31324201_exon3_CR,AA_B_97_31324201_exon3_CRS,AA_B_97_31324201_exon3_CRT,AA_B_97_31324201_exon3_CRV,AA_B_97_31324201_exon3_CRW,AA_B_97_31324201_exon3_CS,AA_B_97_31324201_exon3_CST,AA_B_97_31324201_exon3_CSV,AA_B_97_31324201_exon3_CSW,AA_B_97_31324201_exon3_CT,AA_B_97_31324201_exon3_CTV,AA_B_97_31324201_exon3_CTW,AA_B_97_31324201_exon3_CV,AA_B_97_31324201_exon3_CVW,AA_B_97_31324201_exon3_CW,AA_B_97_31324201_exon3_N,AA_B_97_31324201_exon3_NR,AA_B_97_31324201_exon3_NRS,AA_B_97_31324201_exon3_NRT,AA_B_97_31324201_exon3_NRV,AA_B_97_31324201_exon3_NRW,AA_B_97_31324201_exon3_NS,AA_B_97_31324201_exon3_NST,AA_B_97_31324201_exon3_NSV,AA_B_97_31324201_exon3_NSW,AA_B_97_31324201_exon3_NT,AA_B_97_31324201_exon3_NTV,AA_B_97_31324201_exon3_NTW,AA_B_97_31324201_exon3_NV,AA_B_97_31324201_exon3_NVW,AA_B_97_31324201_exon3_NW,AA_B_97_31324201_exon3_R,AA_B_97_31324201_exon3_RS,AA_B_97_31324201_exon3_RST,AA_B_97_31324201_exon3_RSV,AA_B_97_31324201_exon3_RSW,AA_B_97_31324201_exon3_RT,AA_B_97_31324201_exon3_RTV,AA_B_97_31324201_exon3_RTW,AA_B_97_31324201_exon3_RV,AA_B_97_31324201_exon3_RVW,AA_B_97_31324201_exon3_RW,AA_B_97_31324201_exon3_S,AA_B_97_31324201_exon3_ST,AA_B_97_31324201_exon3_STV,AA_B_97_31324201_exon3_STW,AA_B_97_31324201_exon3_SV,AA_B_97_31324201_exon3_SVW,AA_B_97_31324201_exon3_SW,AA_B_97_31324201_exon3_T,AA_B_97_31324201_exon3_TV,AA_B_97_31324201_exon3_TVW,AA_B_97_31324201_exon3_TW,AA_B_97_31324201_exon3_V,AA_B_97_31324201_exon3_VW,AA_B_97_31324201_exon3_W	62	6	6	0.00174724	CANT1
AA_DRB1_96_32549647	DRB1	96	32549647	4	71.0203	1.3304e-14	AA_DRB1_96_32549647_exon3_E,AA_DRB1_96_32549647_exon3_EH,AA_DRB1_96_32549647_exon3_EHI,AA_DRB1_96_32549647_exon3_EHQ,AA_DRB1_96_32549647_exon3_EHY,AA_DRB1_96_32549647_exon3_EHx,AA_DRB1_96_32549647_exon3_EI,AA_DRB1_96_32549647_exon3_EIQ,AA_DRB1_96_32549647_exon3_EIY,AA_DRB1_96_32549647_exon3_EQ,AA_DRB1_96_32549647_exon3_EQY,AA_DRB1_96_32549647_exon3_EQx,AA_DRB1_96_32549647_exon3_EY,AA_DRB1_96_32549647_exon3_EYx,AA_DRB1_96_32549647_exon3_H,AA_DRB1_96_32549647_exon3_HI,AA_DRB1_96_32549647_exon3_HQ,AA_DRB1_96_32549647_exon3_HY,AA_DRB1_96_32549647_exon3_Hx,AA_DRB1_96_32549647_exon3_IQ,AA_DRB1_96_32549647_exon3_IY,AA_DRB1_96_32549647_exon3_Q,AA_DRB1_96_32549647_exon3_QY,AA_DRB1_96_32549647_exon3_Qx,AA_DRB1_96_32549647_exon3_Y,AA_DRB1_96_32549647_exon3_Yx	26	5	5	0.0014671	CANT1
AA_DRB1_13_32552123	DRB1	13	32552123	5	71.6583	4.44399e-14	AA_DRB1_13_32552123_exon2_F,AA_DRB1_13_32552123_exon2_FG,AA_DRB1_13_32552123_exon2_FGH,AA_DRB1_13_32552123_exon2_FGL,AA_DRB1_13_32552123_exon2_FGR,AA_DRB1_13_32552123_exon2_FGS,AA_DRB1_13_32552123_exon2_FGY,AA_DRB1_13_32552123_exon2_FH,AA_DRB1_13_32552123_exon2_FHL,AA_DRB1_13_32552123_exon2_FHR,AA_DRB1_13_32552123_exon2_FHS,AA_DRB1_13_32552123_exon2_FHY,AA_DRB1_13_32552123_exon2_FL,AA_DRB1_13_32552123_exon2_FLR,AA_DRB1_13_32552123_exon2_FLS,AA_DRB1_13_32552123_exon2_FLY,AA_DRB1_13_32552123_exon2_FR,AA_DRB1_13_32552123_exon2_FRS,AA_DRB1_13_32552123_exon2_FRY,AA_DRB1_13_32552123_exon2_FS,AA_DRB1_13_32552123_exon2_FSY,AA_DRB1_13_32552123_exon2_FY,AA_DRB1_13_32552123_exon2_G,AA_DRB1_13_32552123_exon2_GH,AA_DRB1_13_32552123_exon2_GHL,AA_DRB1_13_32552123_exon2_GHR,AA_DRB1_13_32552123_exon2_GHS,AA_DRB1_13_32552123_exon2_GHY,AA_DRB1_13_32552123_exon2_GL,AA_DRB1_13_32552123_exon2_GLR,AA_DRB1_13_32552123_exon2_GLS,AA_DRB1_13_32552123_exon2_GLY,AA_DRB1_13_32552123_exon2_GR,AA_DRB1_13_32552123_exon2_GRS,AA_DRB1_13_32552123_exon2_GRY,AA_DRB1_13_32552123_exon2_GS,AA_DRB1_13_32552123_exon2_GSY,AA_DRB1_13_32552123_exon2_GY,AA_DRB1_13_32552123_exon2_H,AA_DRB1_13_32552123_exon2_HL,AA_DRB1_13_32552123_exon2_HLR,AA_DRB1_13_32552123_exon2_HLS,AA_DRB1_13_32552123_exon2_HLY,AA_DRB1_13_32552123_exon2_HR,AA_DRB1_13_32552123_exon2_HRS,AA_DRB1_13_32552123_exon2_HRY,AA_DRB1_13_32552123_exon2_HS,AA_DRB1_13_32552123_exon2_HSY,AA_DRB1_13_32552123_exon2_HY,AA_DRB1_13_32552123_exon2_LR,AA_DRB1_13_32552123_exon2_LRS,AA_DRB1_13_32552123_exon2_LRY,AA_DRB1_13_32552123_exon2_LS,AA_DRB1_13_32552123_exon2_LSY,AA_DRB1_13_32552123_exon2_LY,AA_DRB1_13_32552123_exon2_R,AA_DRB1_13_32552123_exon2_RS,AA_DRB1_13_32552123_exon2_RSY,AA_DRB1_13_32552123_exon2_RY,AA_DRB1_13_32552123_exon2_S,AA_DRB1_13_32552123_exon2_SY,AA_DRB1_13_32552123_exon2_Y	62	6	6	0.00151333	CANT1
AA_DRB1_11_32552129	DRB1	11	32552129	5	69.8604	1.06157e-13	AA_DRB1_11_32552129_exon2_D,AA_DRB1_11_32552129_exon2_DG,AA_DRB1_11_32552129_exon2_DGL,AA_DRB1_11_32552129_exon2_DGP,AA_DRB1_11_32552129_exon2_DGS,AA_DRB1_11_32552129_exon2_DGV,AA_DRB1_11_32552129_exon2_DL,AA_DRB1_11_32552129_exon2_DLP,AA_DRB1_11_32552129_exon2_DLS,AA_DRB1_11_32552129_exon2_DLV,AA_DRB1_11_32552129_exon2_DP,AA_DRB1_11_32552129_exon2_DPS,AA_DRB1_11_32552129_exon2_DPV,AA_DRB1_11_32552129_exon2_DS,AA_DRB1_11_32552129_exon2_DSV,AA_DRB1_11_32552129_exon2_DV,AA_DRB1_11_32552129_exon2_G,AA_DRB1_11_32552129_exon2_GL,AA_DRB1_11_32552129_exon2_GP,AA_DRB1_11_32552129_exon2_GS,AA_DRB1_11_32552129_exon2_GV,AA_DRB1_11_32552129_exon2_L,AA_DRB1_11_32552129_exon2_LP,AA_DRB1_11_32552129_exon2_LS,AA_DRB1_11_32552129_exon2_LV,AA_DRB1_11_32552129_exon2_P,AA_DRB1_11_32552129_exon2_PS,AA_DRB1_11_32552129_exon2_PV,AA_DRB1_11_32552129_exon2_S,AA_DRB1_11_32552129_exon2_SV,AA_DRB1_11_32552129_exon2_V	31	6	6	0.00145127	CANT1
AA_C_66_31239450	C	66	31239450	1	55.166	1.07051e-13	AA_C_66_31239450_exon2_K,AA_C_66_31239450_exon2_N	2	2	2	0.00113521	CANT1
AA_B_156_31324024	B	156	31324024	3	61.729	2.41347e-13	AA_B_156_31324024_exon3_D,AA_B_156_31324024_exon3_DG,AA_B_156_31324024_exon3_DGL,AA_B_156_31324024_exon3_DGR,AA_B_156_31324024_exon3_DGW,AA_B_156_31324024_exon3_DGx,AA_B_156_31324024_exon3_DL,AA_B_156_31324024_exon3_DLR,AA_B_156_31324024_exon3_DLW,AA_B_156_31324024_exon3_DLx,AA_B_156_31324024_exon3_DR,AA_B_156_31324024_exon3_DRW,AA_B_156_31324024_exon3_DRx,AA_B_156_31324024_exon3_DW,AA_B_156_31324024_exon3_DWx,AA_B_156_31324024_exon3_Dx,AA_B_156_31324024_exon3_GL,AA_B_156_31324024_exon3_GR,AA_B_156_31324024_exon3_GW,AA_B_156_31324024_exon3_L,AA_B_156_31324024_exon3_LR,AA_B_156_31324024_exon3_LW,AA_B_156_31324024_exon3_Lx,AA_B_156_31324024_exon3_R,AA_B_156_31324024_exon3_RW,AA_B_156_31324024_exon3_Rx,AA_B_156_31324024_exon3_W,AA_B_156_31324024_exon3_Wx	28	4	4	0.00117645	CANT1
AA_C_73_31239429	C	73	31239429	1	49.6921	1.74667e-12	AA_C_73_31239429_exon2_A,AA_C_73_31239429_exon2_T	2	2	2	0.00102235	CANT1
AA_B_9_31324710	B	9	31324710	2	53.2918	2.59349e-12	AA_B_9_31324710_exon2_D,AA_B_9_31324710_exon2_H,AA_B_9_31324710_exon2_Y	3	3	3	0.00109975	CANT1
AA_C_303_31237785	C	303	31237785	1	48.8414	2.66716e-12	AA_C_303_31237785_exon5_M,AA_C_303_31237785_exon5_V	2	2	2	0.00103002	CANT1
AA_DRB1_33_32552063	DRB1	33	32552063	1	45.9887	1.16207e-11	AA_DRB1_33_32552063_exon2_H,AA_DRB1_33_32552063_exon2_HT,AA_DRB1_33_32552063_exon2_Hx,AA_DRB1_33_32552063_exon2_N	4	2	2	0.000966335	CANT1
AA_C_275_31237869	C	275	31237869	2	49.9833	1.34566e-11	AA_C_275_31237869_exon5_E,AA_C_275_31237869_exon5_EG,AA_C_275_31237869_exon5_EK,AA_C_275_31237869_exon5_Ex,AA_C_275_31237869_exon5_G,AA_C_275_31237869_exon5_K	6	3	3	0.00105442	CANT1
AA_B_45_31324602	B	45	31324602	3	53.3374	1.51694e-11	AA_B_45_31324602_exon2_E,AA_B_45_31324602_exon2_EG,AA_B_45_31324602_exon2_EK,AA_B_45_31324602_exon2_EM,AA_B_45_31324602_exon2_ET,AA_B_45_31324602_exon2_G,AA_B_45_31324602_exon2_GK,AA_B_45_31324602_exon2_GM,AA_B_45_31324602_exon2_GT,AA_B_45_31324602_exon2_K,AA_B_45_31324602_exon2_KM,AA_B_45_31324602_exon2_KT,AA_B_45_31324602_exon2_M,AA_B_45_31324602_exon2_MT,AA_B_45_31324602_exon2_T	15	4	4	0.00107036	CANT1
AA_DRB1_-24_32557503	DRB1	-24	32557503	2	47.3627	5.0556e-11	AA_DRB1_-24_32557503_exon1_F,AA_DRB1_-24_32557503_exon1_L	2	3	3	0.000991073	CANT1
AA_C_90_31239378	C	90	31239378	1	42.6899	6.26425e-11	AA_C_90_31239378_exon2_A,AA_C_90_31239378_exon2_D	2	2	2	0.000876372	CANT1
AA_DRB1_180_32549395	DRB1	180	32549395	2	46.7039	7.03158e-11	AA_DRB1_180_32549395_exon3_L,AA_DRB1_180_32549395_exon3_V	2	3	3	0.000977093	CANT1
AA_B_74_31324515	B	74	31324515	1	42.4502	7.09109e-11	AA_B_74_31324515_exon2_D,AA_B_74_31324515_exon2_Y	2	2	2	0.000877966	CANT1
AA_DRB1_120_32549575	DRB1	120	32549575	2	44.9817	1.6658e-10	AA_DRB1_120_32549575_exon3_N,AA_DRB1_120_32549575_exon3_S	2	3	3	0.000942637	CANT1
AA_B_305_31322910	B	305	31322910	1	40.3657	2.06343e-10	AA_B_305_31322910_exon5_A,AA_B_305_31322910_exon5_T	2	2	2	0.000814976	CANT1
AA_DQA1_187_32610410	DQA1	187	32610410	1	40.2379	2.1999e-10	AA_DQA1_187_32610410_exon4_A,AA_DQA1_187_32610410_exon4_T	2	2	2	0.000844106	CANT1
AA_B_-10_31324892	B	-10	31324892	1	40.1421	2.31776e-10	AA_B_-10_31324892_exon1_A,AA_B_-10_31324892_exon1_G	2	2	2	0.000823406	CANT1
AA_C_99_31239105	C	99	31239105	3	47.3985	2.78801e-10	AA_C_99_31239105_exon3_C,AA_C_99_31239105_exon3_CF,AA_C_99_31239105_exon3_CFS,AA_C_99_31239105_exon3_CFW,AA_C_99_31239105_exon3_CFY,AA_C_99_31239105_exon3_CFx,AA_C_99_31239105_exon3_CS,AA_C_99_31239105_exon3_CSW,AA_C_99_31239105_exon3_CSY,AA_C_99_31239105_exon3_CSx,AA_C_99_31239105_exon3_CW,AA_C_99_31239105_exon3_CWY,AA_C_99_31239105_exon3_CWx,AA_C_99_31239105_exon3_CY,AA_C_99_31239105_exon3_CYx,AA_C_99_31239105_exon3_Cx,AA_C_99_31239105_exon3_F,AA_C_99_31239105_exon3_FS,AA_C_99_31239105_exon3_FW,AA_C_99_31239105_exon3_FY,AA_C_99_31239105_exon3_Fx,AA_C_99_31239105_exon3_S,AA_C_99_31239105_exon3_SW,AA_C_99_31239105_exon3_SY,AA_C_99_31239105_exon3_Sx,AA_C_99_31239105_exon3_WY,AA_C_99_31239105_exon3_Y,AA_C_99_31239105_exon3_Yx	28	4	4	0.000988961	CANT1
AA_B_103_31324183	B	103	31324183	1	39.5607	3.11675e-10	AA_B_103_31324183_exon3_GL,AA_B_103_31324183_exon3_GV,AA_B_103_31324183_exon3_L,AA_B_103_31324183_exon3_V	4	2	2	0.000812918	CANT1
AA_DQA1_56_32609246	DQA1	56	32609246	2	43.643	3.25691e-10	AA_DQA1_56_32609246_exon2_.,AA_DQA1_56_32609246_exon2_.G,AA_DQA1_56_32609246_exon2_.R,AA_DQA1_56_32609246_exon2_.x,AA_DQA1_56_32609246_exon2_G,AA_DQA1_56_32609246_exon2_R	6	3	3	0.000915046	CANT1
AA_DQA1_76_32609306	DQA1	76	32609306	2	43.643	3.25691e-10	AA_DQA1_76_32609306_exon2_L,AA_DQA1_76_32609306_exon2_LM,AA_DQA1_76_32609306_exon2_LV,AA_DQA1_76_32609306_exon2_Lx,AA_DQA1_76_32609306_exon2_M,AA_DQA1_76_32609306_exon2_V	6	3	3	0.000915046	CANT1
AA_B_282_31322979	B	282	31322979	1	38.6469	4.9816e-10	AA_B_282_31322979_exon5_I,AA_B_282_31322979_exon5_V	2	2	2	0.000778567	CANT1
AA_DQA1_47_32609219	DQA1	47	32609219	3	43.4874	1.8882e-09	AA_DQA1_47_32609219_exon2_C,AA_DQA1_47_32609219_exon2_CK,AA_DQA1_47_32609219_exon2_CQ,AA_DQA1_47_32609219_exon2_CR,AA_DQA1_47_32609219_exon2_K,AA_DQA1_47_32609219_exon2_Q,AA_DQA1_47_32609219_exon2_R	7	4	4	0.000912182	CANT1
AA_DRB1_37_32552051	DRB1	37	32552051	4	46.0172	2.37352e-09	AA_DRB1_37_32552051_exon2_F,AA_DRB1_37_32552051_exon2_FL,AA_DRB1_37_32552051_exon2_FLN,AA_DRB1_37_32552051_exon2_FLP,AA_DRB1_37_32552051_exon2_FLS,AA_DRB1_37_32552051_exon2_FLY,AA_DRB1_37_32552051_exon2_FLx,AA_DRB1_37_32552051_exon2_FN,AA_DRB1_37_32552051_exon2_FNP,AA_DRB1_37_32552051_exon2_FNS,AA_DRB1_37_32552051_exon2_FNY,AA_DRB1_37_32552051_exon2_FNx,AA_DRB1_37_32552051_exon2_FP,AA_DRB1_37_32552051_exon2_FPS,AA_DRB1_37_32552051_exon2_FPY,AA_DRB1_37_32552051_exon2_FPx,AA_DRB1_37_32552051_exon2_FS,AA_DRB1_37_32552051_exon2_FSY,AA_DRB1_37_32552051_exon2_FSx,AA_DRB1_37_32552051_exon2_FY,AA_DRB1_37_32552051_exon2_FYx,AA_DRB1_37_32552051_exon2_Fx,AA_DRB1_37_32552051_exon2_L,AA_DRB1_37_32552051_exon2_LN,AA_DRB1_37_32552051_exon2_LNP,AA_DRB1_37_32552051_exon2_LNS,AA_DRB1_37_32552051_exon2_LNY,AA_DRB1_37_32552051_exon2_LNx,AA_DRB1_37_32552051_exon2_LP,AA_DRB1_37_32552051_exon2_LPS,AA_DRB1_37_32552051_exon2_LPY,AA_DRB1_37_32552051_exon2_LPx,AA_DRB1_37_32552051_exon2_LS,AA_DRB1_37_32552051_exon2_LSY,AA_DRB1_37_32552051_exon2_LSx,AA_DRB1_37_32552051_exon2_LY,AA_DRB1_37_32552051_exon2_LYx,AA_DRB1_37_32552051_exon2_Lx,AA_DRB1_37_32552051_exon2_N,AA_DRB1_37_32552051_exon2_NP,AA_DRB1_37_32552051_exon2_NPS,AA_DRB1_37_32552051_exon2_NPY,AA_DRB1_37_32552051_exon2_NPx,AA_DRB1_37_32552051_exon2_NS,AA_DRB1_37_32552051_exon2_NSY,AA_DRB1_37_32552051_exon2_NSx,AA_DRB1_37_32552051_exon2_NY,AA_DRB1_37_32552051_exon2_NYx,AA_DRB1_37_32552051_exon2_Nx,AA_DRB1_37_32552051_exon2_PS,AA_DRB1_37_32552051_exon2_PSY,AA_DRB1_37_32552051_exon2_PSx,AA_DRB1_37_32552051_exon2_PY,AA_DRB1_37_32552051_exon2_PYx,AA_DRB1_37_32552051_exon2_S,AA_DRB1_37_32552051_exon2_SY,AA_DRB1_37_32552051_exon2_SYx,AA_DRB1_37_32552051_exon2_Sx,AA_DRB1_37_32552051_exon2_Y,AA_DRB1_37_32552051_exon2_Yx	60	5	5	0.000981867	CANT1
AA_DRB1_47_32552021	DRB1	47	32552021	1	34.0296	5.29237e-09	AA_DRB1_47_32552021_exon2_F,AA_DRB1_47_32552021_exon2_FT,AA_DRB1_47_32552021_exon2_Fx,AA_DRB1_47_32552021_exon2_Y	4	2	2	0.00072264	CANT1
AA_B_163_31324003	B	163	31324003	2	36.5916	1.11366e-08	AA_B_163_31324003_exon3_AE,AA_B_163_31324003_exon3_AL,AA_B_163_31324003_exon3_AT,AA_B_163_31324003_exon3_E,AA_B_163_31324003_exon3_EL,AA_B_163_31324003_exon3_ET,AA_B_163_31324003_exon3_Ex,AA_B_163_31324003_exon3_L,AA_B_163_31324003_exon3_LT,AA_B_163_31324003_exon3_Lx,AA_B_163_31324003_exon3_T,AA_B_163_31324003_exon3_Tx	12	3	3	0.000760027	CANT1
AA_B_116_31324144	B	116	31324144	4	41.8865	1.72841e-08	AA_B_116_31324144_exon3_D,AA_B_116_31324144_exon3_DF,AA_B_116_31324144_exon3_DFL,AA_B_116_31324144_exon3_DFN,AA_B_116_31324144_exon3_DFP,AA_B_116_31324144_exon3_DFS,AA_B_116_31324144_exon3_DFY,AA_B_116_31324144_exon3_DL,AA_B_116_31324144_exon3_DLN,AA_B_116_31324144_exon3_DLP,AA_B_116_31324144_exon3_DLS,AA_B_116_31324144_exon3_DLY,AA_B_116_31324144_exon3_DN,AA_B_116_31324144_exon3_DNP,AA_B_116_31324144_exon3_DNS,AA_B_116_31324144_exon3_DNY,AA_B_116_31324144_exon3_DP,AA_B_116_31324144_exon3_DPS,AA_B_116_31324144_exon3_DPY,AA_B_116_31324144_exon3_DS,AA_B_116_31324144_exon3_DSY,AA_B_116_31324144_exon3_DY,AA_B_116_31324144_exon3_F,AA_B_116_31324144_exon3_FL,AA_B_116_31324144_exon3_FLN,AA_B_116_31324144_exon3_FLP,AA_B_116_31324144_exon3_FLS,AA_B_116_31324144_exon3_FLY,AA_B_116_31324144_exon3_FN,AA_B_116_31324144_exon3_FNP,AA_B_116_31324144_exon3_FNS,AA_B_116_31324144_exon3_FNY,AA_B_116_31324144_exon3_FP,AA_B_116_31324144_exon3_FPS,AA_B_116_31324144_exon3_FPY,AA_B_116_31324144_exon3_FS,AA_B_116_31324144_exon3_FSY,AA_B_116_31324144_exon3_FY,AA_B_116_31324144_exon3_L,AA_B_116_31324144_exon3_LN,AA_B_116_31324144_exon3_LNP,AA_B_116_31324144_exon3_LNS,AA_B_116_31324144_exon3_LNY,AA_B_116_31324144_exon3_LP,AA_B_116_31324144_exon3_LPS,AA_B_116_31324144_exon3_LPY,AA_B_116_31324144_exon3_LS,AA_B_116_31324144_exon3_LSY,AA_B_116_31324144_exon3_LY,AA_B_116_31324144_exon3_NPS,AA_B_116_31324144_exon3_NPY,AA_B_116_31324144_exon3_NS,AA_B_116_31324144_exon3_NSY,AA_B_116_31324144_exon3_NY,AA_B_116_31324144_exon3_PS,AA_B_116_31324144_exon3_PSY,AA_B_116_31324144_exon3_PY,AA_B_116_31324144_exon3_S,AA_B_116_31324144_exon3_SY,AA_B_116_31324144_exon3_Y	60	5	5	0.000863873	CANT1
AA_B_147_31324051	B	147	31324051	1	27.2594	1.75601e-07	AA_B_147_31324051_exon3_CL,AA_B_147_31324051_exon3_CW,AA_B_147_31324051_exon3_L,AA_B_147_31324051_exon3_W	4	2	2	0.000564535	CANT1
AA_DRB1_73_32551943	DRB1	73	32551943	1	26.9971	2.00088e-07	AA_DRB1_73_32551943_exon2_A,AA_DRB1_73_32551943_exon2_AP,AA_DRB1_73_32551943_exon2_AR,AA_DRB1_73_32551943_exon2_Ax,AA_DRB1_73_32551943_exon2_G,AA_DRB1_73_32551943_exon2_GP,AA_DRB1_73_32551943_exon2_GR,AA_DRB1_73_32551943_exon2_Gx	8	2	2	0.000563784	CANT1
AA_B_143_31324063	B	143	31324063	1	26.9976	2.01096e-07	AA_B_143_31324063_exon3_GS,AA_B_143_31324063_exon3_GT,AA_B_143_31324063_exon3_S,AA_B_143_31324063_exon3_T	4	2	2	0.000559117	CANT1
AA_DRB1_32_32552066	DRB1	32	32552066	1	24.1664	8.79164e-07	AA_DRB1_32_32552066_exon2_H,AA_DRB1_32_32552066_exon2_HI,AA_DRB1_32_32552066_exon2_HX,AA_DRB1_32_32552066_exon2_Y	4	2	2	0.000511605	CANT1
AA_DQB1_55_32632687	DQB1	55	32632687	2	27.199	1.22643e-06	AA_DQB1_55_32632687_exon2_L,AA_DQB1_55_32632687_exon2_LP,AA_DQB1_55_32632687_exon2_LQ,AA_DQB1_55_32632687_exon2_LR,AA_DQB1_55_32632687_exon2_P,AA_DQB1_55_32632687_exon2_R	6	3	3	0.000565159	CANT1
AA_B_177_31323961	B	177	31323961	1	23.0458	1.56489e-06	AA_B_177_31323961_exon3_D,AA_B_177_31323961_exon3_DR,AA_B_177_31323961_exon3_Dx,AA_B_177_31323961_exon3_E	4	2	2	0.000474369	CANT1
AA_B_180_31323952	B	180	31323952	1	23.0458	1.56489e-06	AA_B_180_31323952_exon3_E,AA_B_180_31323952_exon3_EP,AA_B_180_31323952_exon3_Ex,AA_B_180_31323952_exon3_Q	4	2	2	0.000474369	CANT1
AA_C_114_31239060	C	114	31239060	1	22.9478	1.64781e-06	AA_C_114_31239060_exon3_D,AA_C_114_31239060_exon3_DV,AA_C_114_31239060_exon3_Dx,AA_C_114_31239060_exon3_N	4	2	2	0.000482383	CANT1
AA_B_194_31323336	B	194	31323336	1	22.5182	2.0619e-06	AA_B_194_31323336_exon4_I,AA_B_194_31323336_exon4_V	2	2	2	0.000469786	CANT1
AA_DQB1_140_32629543	DQB1	140	32629543	1	22.4647	2.11869e-06	AA_DQB1_140_32629543_exon3_A,AA_DQB1_140_32629543_exon3_T	2	2	2	0.000466889	CANT1
AA_DQB1_182_32629417	DQB1	182	32629417	1	22.4647	2.11869e-06	AA_DQB1_182_32629417_exon3_N,AA_DQB1_182_32629417_exon3_S	2	2	2	0.000466889	CANT1
AA_DRB1_26_32552084	DRB1	26	32552084	2	25.9558	2.28737e-06	AA_DRB1_26_32552084_exon2_CF,AA_DRB1_26_32552084_exon2_CL,AA_DRB1_26_32552084_exon2_CY,AA_DRB1_26_32552084_exon2_F,AA_DRB1_26_32552084_exon2_L,AA_DRB1_26_32552084_exon2_Y	6	3	3	0.000546173	CANT1
AA_C_156_31238934	C	156	31238934	4	31.5239	2.33838e-06	AA_C_156_31238934_exon3_CD,AA_C_156_31238934_exon3_CDL,AA_C_156_31238934_exon3_CDM,AA_C_156_31238934_exon3_CDQ,AA_C_156_31238934_exon3_CDR,AA_C_156_31238934_exon3_CDW,AA_C_156_31238934_exon3_CDx,AA_C_156_31238934_exon3_CL,AA_C_156_31238934_exon3_CLM,AA_C_156_31238934_exon3_CLQ,AA_C_156_31238934_exon3_CLR,AA_C_156_31238934_exon3_CLW,AA_C_156_31238934_exon3_CLx,AA_C_156_31238934_exon3_CMQ,AA_C_156_31238934_exon3_CMR,AA_C_156_31238934_exon3_CMW,AA_C_156_31238934_exon3_CQ,AA_C_156_31238934_exon3_CQR,AA_C_156_31238934_exon3_CQW,AA_C_156_31238934_exon3_CQx,AA_C_156_31238934_exon3_CR,AA_C_156_31238934_exon3_CRW,AA_C_156_31238934_exon3_CRx,AA_C_156_31238934_exon3_CW,AA_C_156_31238934_exon3_CWx,AA_C_156_31238934_exon3_D,AA_C_156_31238934_exon3_DL,AA_C_156_31238934_exon3_DLM,AA_C_156_31238934_exon3_DLQ,AA_C_156_31238934_exon3_DLR,AA_C_156_31238934_exon3_DLW,AA_C_156_31238934_exon3_DLx,AA_C_156_31238934_exon3_DM,AA_C_156_31238934_exon3_DMQ,AA_C_156_31238934_exon3_DMR,AA_C_156_31238934_exon3_DMW,AA_C_156_31238934_exon3_DMx,AA_C_156_31238934_exon3_DQ,AA_C_156_31238934_exon3_DQR,AA_C_156_31238934_exon3_DQW,AA_C_156_31238934_exon3_DQx,AA_C_156_31238934_exon3_DR,AA_C_156_31238934_exon3_DRW,AA_C_156_31238934_exon3_DRx,AA_C_156_31238934_exon3_DW,AA_C_156_31238934_exon3_DWx,AA_C_156_31238934_exon3_Dx,AA_C_156_31238934_exon3_L,AA_C_156_31238934_exon3_LM,AA_C_156_31238934_exon3_LMQ,AA_C_156_31238934_exon3_LMR,AA_C_156_31238934_exon3_LMW,AA_C_156_31238934_exon3_LMx,AA_C_156_31238934_exon3_LQ,AA_C_156_31238934_exon3_LQR,AA_C_156_31238934_exon3_LQW,AA_C_156_31238934_exon3_LQx,AA_C_156_31238934_exon3_LR,AA_C_156_31238934_exon3_LRW,AA_C_156_31238934_exon3_LRx,AA_C_156_31238934_exon3_LW,AA_C_156_31238934_exon3_LWx,AA_C_156_31238934_exon3_Lx,AA_C_156_31238934_exon3_MQ,AA_C_156_31238934_exon3_MQR,AA_C_156_31238934_exon3_MQW,AA_C_156_31238934_exon3_MQx,AA_C_156_31238934_exon3_MR,AA_C_156_31238934_exon3_MRW,AA_C_156_31238934_exon3_MRx,AA_C_156_31238934_exon3_MW,AA_C_156_31238934_exon3_MWx,AA_C_156_31238934_exon3_Q,AA_C_156_31238934_exon3_QR,AA_C_156_31238934_exon3_QRW,AA_C_156_31238934_exon3_QRx,AA_C_156_31238934_exon3_QW,AA_C_156_31238934_exon3_QWx,AA_C_156_31238934_exon3_Qx,AA_C_156_31238934_exon3_R,AA_C_156_31238934_exon3_RW,AA_C_156_31238934_exon3_RWx,AA_C_156_31238934_exon3_Rx,AA_C_156_31238934_exon3_W,AA_C_156_31238934_exon3_Wx	85	5	5	0.000663096	CANT1
AA_DRB1_74_32551940	DRB1	74	32551940	4	30.4046	3.98756e-06	AA_DRB1_74_32551940_exon2_A,AA_DRB1_74_32551940_exon2_AE,AA_DRB1_74_32551940_exon2_AEG,AA_DRB1_74_32551940_exon2_AEL,AA_DRB1_74_32551940_exon2_AEQ,AA_DRB1_74_32551940_exon2_AER,AA_DRB1_74_32551940_exon2_AEx,AA_DRB1_74_32551940_exon2_AG,AA_DRB1_74_32551940_exon2_AGL,AA_DRB1_74_32551940_exon2_AGQ,AA_DRB1_74_32551940_exon2_AGR,AA_DRB1_74_32551940_exon2_AGx,AA_DRB1_74_32551940_exon2_AL,AA_DRB1_74_32551940_exon2_ALQ,AA_DRB1_74_32551940_exon2_ALR,AA_DRB1_74_32551940_exon2_ALx,AA_DRB1_74_32551940_exon2_AQ,AA_DRB1_74_32551940_exon2_AQR,AA_DRB1_74_32551940_exon2_AQx,AA_DRB1_74_32551940_exon2_AR,AA_DRB1_74_32551940_exon2_ARx,AA_DRB1_74_32551940_exon2_Ax,AA_DRB1_74_32551940_exon2_E,AA_DRB1_74_32551940_exon2_EG,AA_DRB1_74_32551940_exon2_EGL,AA_DRB1_74_32551940_exon2_EGQ,AA_DRB1_74_32551940_exon2_EGR,AA_DRB1_74_32551940_exon2_EGx,AA_DRB1_74_32551940_exon2_EL,AA_DRB1_74_32551940_exon2_ELQ,AA_DRB1_74_32551940_exon2_ELR,AA_DRB1_74_32551940_exon2_ELx,AA_DRB1_74_32551940_exon2_EQ,AA_DRB1_74_32551940_exon2_EQR,AA_DRB1_74_32551940_exon2_EQx,AA_DRB1_74_32551940_exon2_ER,AA_DRB1_74_32551940_exon2_ERx,AA_DRB1_74_32551940_exon2_Ex,AA_DRB1_74_32551940_exon2_GL,AA_DRB1_74_32551940_exon2_GLQ,AA_DRB1_74_32551940_exon2_GLR,AA_DRB1_74_32551940_exon2_GLx,AA_DRB1_74_32551940_exon2_GQ,AA_DRB1_74_32551940_exon2_GQR,AA_DRB1_74_32551940_exon2_GQx,AA_DRB1_74_32551940_exon2_GR,AA_DRB1_74_32551940_exon2_GRx,AA_DRB1_74_32551940_exon2_L,AA_DRB1_74_32551940_exon2_LQ,AA_DRB1_74_32551940_exon2_LQR,AA_DRB1_74_32551940_exon2_LQx,AA_DRB1_74_32551940_exon2_LR,AA_DRB1_74_32551940_exon2_LRx,AA_DRB1_74_32551940_exon2_Lx,AA_DRB1_74_32551940_exon2_Q,AA_DRB1_74_32551940_exon2_QR,AA_DRB1_74_32551940_exon2_QRx,AA_DRB1_74_32551940_exon2_Qx,AA_DRB1_74_32551940_exon2_R,AA_DRB1_74_32551940_exon2_Rx	60	5	5	0.000640895	CANT1
AA_DRB1_77_32551931	DRB1	77	32551931	1	21.2129	4.06597e-06	AA_DRB1_77_32551931_exon2_LN,AA_DRB1_77_32551931_exon2_LT,AA_DRB1_77_32551931_exon2_N,AA_DRB1_77_32551931_exon2_NP,AA_DRB1_77_32551931_exon2_Nx,AA_DRB1_77_32551931_exon2_PT,AA_DRB1_77_32551931_exon2_T,AA_DRB1_77_32551931_exon2_Tx	8	2	2	0.000445328	CANT1
AA_C_80_31239408	C	80	31239408	1	21.2001	4.09831e-06	AA_C_80_31239408_exon2_K,AA_C_80_31239408_exon2_N	2	2	2	0.000439802	CANT1
AA_DRB1_12_32552126	DRB1	12	32552126	1	20.9628	4.64707e-06	AA_DRB1_12_32552126_exon2_K,AA_DRB1_12_32552126_exon2_T	2	2	2	0.000440815	CANT1
AA_C_77_31239417	C	77	31239417	1	20.9218	4.73982e-06	AA_C_77_31239417_exon2_N,AA_C_77_31239417_exon2_S	2	2	2	0.000434023	CANT1
AA_B_325_31322303	B	325	31322303	1	20.3586	6.37371e-06	AA_B_325_31322303_exon7_C,AA_B_325_31322303_exon7_S	2	2	2	0.000412128	CANT1
AA_B_131_31324099	B	131	31324099	1	19.9313	7.95835e-06	AA_B_131_31324099_exon3_R,AA_B_131_31324099_exon3_S	2	2	2	0.000414438	CANT1
AA_A_76_29910759	A	76	29910759	2	23.1676	9.20738e-06	AA_A_76_29910759_exon2_A,AA_A_76_29910759_exon2_AE,AA_A_76_29910759_exon2_AG,AA_A_76_29910759_exon2_AV,AA_A_76_29910759_exon2_Ax,AA_A_76_29910759_exon2_E,AA_A_76_29910759_exon2_EG,AA_A_76_29910759_exon2_EV,AA_A_76_29910759_exon2_Ex,AA_A_76_29910759_exon2_GV,AA_A_76_29910759_exon2_V,AA_A_76_29910759_exon2_Vx	12	3	3	0.0004746	CANT1
AA_DQA1_175_32610016	DQA1	175	32610016	2	22.2963	1.42437e-05	AA_DQA1_175_32610016_exon3_E,AA_DQA1_175_32610016_exon3_EK,AA_DQA1_175_32610016_exon3_EQ,AA_DQA1_175_32610016_exon3_Ex,AA_DQA1_175_32610016_exon3_K,AA_DQA1_175_32610016_exon3_Q	6	3	3	0.00046685	CANT1
AA_DRB1_233_32548048	DRB1	233	32548048	2	22.016	1.64223e-05	AA_DRB1_233_32548048_exon5_R,AA_DRB1_233_32548048_exon5_T	2	3	3	0.000463442	CANT1
AA_C_91_31239129	C	91	31239129	1	18.49	1.69432e-05	AA_C_91_31239129_exon3_G,AA_C_91_31239129_exon3_R	2	2	2	0.000389104	CANT1
AA_DRB1_-16_32557479	DRB1	-16	32557479	2	21.8552	1.77926e-05	AA_DRB1_-16_32557479_exon1_A,AA_DRB1_-16_32557479_exon1_V	2	3	3	0.000458661	CANT1
AA_DRB1_-25_32557506	DRB1	-25	32557506	2	21.8552	1.77926e-05	AA_DRB1_-25_32557506_exon1_K,AA_DRB1_-25_32557506_exon1_R	2	3	3	0.000458661	CANT1
AA_DRB1_149_32549488	DRB1	149	32549488	2	21.6787	1.94324e-05	AA_DRB1_149_32549488_exon3_H,AA_DRB1_149_32549488_exon3_Q	2	3	3	0.000455375	CANT1
AA_DQB1_74_32632630	DQB1	74	32632630	2	21.513	2.11156e-05	AA_DQB1_74_32632630_exon2_A,AA_DQB1_74_32632630_exon2_E,AA_DQB1_74_32632630_exon2_S	3	3	3	0.000446109	CANT1
AA_DRB1_10_32552132	DRB1	10	32552132	2	21.3936	2.23977e-05	AA_DRB1_10_32552132_exon2_E,AA_DRB1_10_32552132_exon2_EL,AA_DRB1_10_32552132_exon2_EQ,AA_DRB1_10_32552132_exon2_EY,AA_DRB1_10_32552132_exon2_Q,AA_DRB1_10_32552132_exon2_Y	6	3	3	0.000449105	CANT1
AA_DQB1_-10_32634317	DQB1	-10	32634317	1	17.8793	2.33614e-05	AA_DQB1_-10_32634317_exon1_A,AA_DQB1_-10_32634317_exon1_S	2	2	2	0.000371213	CANT1
AA_A_44_29910663	A	44	29910663	1	16.5963	4.59156e-05	AA_A_44_29910663_exon2_K,AA_A_44_29910663_exon2_KM,AA_A_44_29910663_exon2_KS,AA_A_44_29910663_exon2_R	4	2	2	0.000339744	CANT1
AA_A_158_29911246	A	158	29911246	1	16.5698	4.65159e-05	AA_A_158_29911246_exon3_A,AA_A_158_29911246_exon3_AL,AA_A_158_29911246_exon3_Ax,AA_A_158_29911246_exon3_V	4	2	2	0.00033808	CANT1
AA_A_150_29911222	A	150	29911222	1	16.5246	4.76578e-05	AA_A_150_29911222_exon3_A,AA_A_150_29911222_exon3_AP,AA_A_150_29911222_exon3_Ax,AA_A_150_29911222_exon3_V	4	2	2	0.000338363	CANT1
AA_A_67_29910732	A	67	29910732	1	16.4281	5.01281e-05	AA_A_67_29910732_exon2_.M,AA_A_67_29910732_exon2_.V,AA_A_67_29910732_exon2_M,AA_A_67_29910732_exon2_V	4	2	2	0.000336659	CANT1
AA_A_163_29911261	A	163	29911261	1	16.3143	5.33524e-05	AA_A_163_29911261_exon3_ER,AA_A_163_29911261_exon3_ET,AA_A_163_29911261_exon3_R,AA_A_163_29911261_exon3_RV,AA_A_163_29911261_exon3_Rx,AA_A_163_29911261_exon3_T,AA_A_163_29911261_exon3_TV,AA_A_163_29911261_exon3_Tx	8	2	2	0.000344239	CANT1
AA_B_-11_31324895	B	-11	31324895	1	15.6212	7.68248e-05	AA_B_-11_31324895_exon1_S,AA_B_-11_31324895_exon1_W	2	2	2	0.000328814	CANT1
AA_A_156_29911240	A	156	29911240	3	21.5697	7.95187e-05	AA_A_156_29911240_exon3_EL,AA_A_156_29911240_exon3_ELQ,AA_A_156_29911240_exon3_ELR,AA_A_156_29911240_exon3_ELW,AA_A_156_29911240_exon3_ELx,AA_A_156_29911240_exon3_EQ,AA_A_156_29911240_exon3_EQR,AA_A_156_29911240_exon3_EQW,AA_A_156_29911240_exon3_EQx,AA_A_156_29911240_exon3_ER,AA_A_156_29911240_exon3_ERW,AA_A_156_29911240_exon3_ERx,AA_A_156_29911240_exon3_EW,AA_A_156_29911240_exon3_EWx,AA_A_156_29911240_exon3_L,AA_A_156_29911240_exon3_LQ,AA_A_156_29911240_exon3_LR,AA_A_156_29911240_exon3_LW,AA_A_156_29911240_exon3_Lx,AA_A_156_29911240_exon3_Q,AA_A_156_29911240_exon3_QR,AA_A_156_29911240_exon3_QW,AA_A_156_29911240_exon3_Qx,AA_A_156_29911240_exon3_R,AA_A_156_29911240_exon3_RW,AA_A_156_29911240_exon3_Rx,AA_A_156_29911240_exon3_W,AA_A_156_29911240_exon3_Wx	28	4	4	0.000455189	CANT1
AA_DQB1_71_32632639	DQB1	71	32632639	3	21.5685	7.9524e-05	AA_DQB1_71_32632639_exon2_A,AA_DQB1_71_32632639_exon2_AD,AA_DQB1_71_32632639_exon2_AK,AA_DQB1_71_32632639_exon2_AT,AA_DQB1_71_32632639_exon2_D,AA_DQB1_71_32632639_exon2_K,AA_DQB1_71_32632639_exon2_T	7	4	4	0.000446759	CANT1
AA_A_90_29910801	A	90	29910801	1	15.4359	8.47725e-05	AA_A_90_29910801_exon2_A,AA_A_90_29910801_exon2_AR,AA_A_90_29910801_exon2_AT,AA_A_90_29910801_exon2_Ax,AA_A_90_29910801_exon2_D,AA_A_90_29910801_exon2_DR,AA_A_90_29910801_exon2_DT,AA_A_90_29910801_exon2_Dx	8	2	2	0.00032494	CANT1
AA_DRB1_86_32551904	DRB1	86	32551904	1	15.3563	8.78362e-05	AA_DRB1_86_32551904_exon2_DG,AA_DRB1_86_32551904_exon2_DGW,AA_DRB1_86_32551904_exon2_DGX,AA_DRB1_86_32551904_exon2_DGx,AA_DRB1_86_32551904_exon2_DV,AA_DRB1_86_32551904_exon2_DVW,AA_DRB1_86_32551904_exon2_DVX,AA_DRB1_86_32551904_exon2_DVx,AA_DRB1_86_32551904_exon2_G,AA_DRB1_86_32551904_exon2_GW,AA_DRB1_86_32551904_exon2_GX,AA_DRB1_86_32551904_exon2_Gx,AA_DRB1_86_32551904_exon2_V,AA_DRB1_86_32551904_exon2_VW,AA_DRB1_86_32551904_exon2_VX,AA_DRB1_86_32551904_exon2_Vx	16	2	2	0.000325508	CANT1
AA_DQB1_37_32632741	DQB1	37	32632741	2	18.4571	9.74562e-05	AA_DQB1_37_32632741_exon2_D,AA_DQB1_37_32632741_exon2_I,AA_DQB1_37_32632741_exon2_Y	3	3	3	0.000386907	CANT1
AA_A_77_29910762	A	77	29910762	2	18.4087	9.97102e-05	AA_A_77_29910762_exon2_D,AA_A_77_29910762_exon2_DN,AA_A_77_29910762_exon2_DP,AA_A_77_29910762_exon2_DS,AA_A_77_29910762_exon2_Dx,AA_A_77_29910762_exon2_N,AA_A_77_29910762_exon2_NP,AA_A_77_29910762_exon2_NS,AA_A_77_29910762_exon2_Nx,AA_A_77_29910762_exon2_PS,AA_A_77_29910762_exon2_S,AA_A_77_29910762_exon2_Sx	12	3	3	0.000382191	CANT1
AA_DQB1_30_32632762	DQB1	30	32632762	2	18.014	0.000121713	AA_DQB1_30_32632762_exon2_H,AA_DQB1_30_32632762_exon2_S,AA_DQB1_30_32632762_exon2_Y	3	3	3	0.000373806	CANT1
AA_DQA1_215_32610494	DQA1	215	32610494	1	14.7333	0.000123077	AA_DQA1_215_32610494_exon4_F,AA_DQA1_215_32610494_exon4_L	2	2	2	0.000310119	CANT1
AA_DQB1_26_32632774	DQB1	26	32632774	2	17.88	0.000130093	AA_DQB1_26_32632774_exon2_FG,AA_DQB1_26_32632774_exon2_FL,AA_DQB1_26_32632774_exon2_FY,AA_DQB1_26_32632774_exon2_G,AA_DQB1_26_32632774_exon2_L,AA_DQB1_26_32632774_exon2_Y	6	3	3	0.000369323	CANT1
AA_DQA1_50_32609228	DQA1	50	32609228	2	17.6926	0.00014292	AA_DQA1_50_32609228_exon2_E,AA_DQA1_50_32609228_exon2_L,AA_DQA1_50_32609228_exon2_V	3	3	3	0.000372411	CANT1
AA_DQA1_53_32609237	DQA1	53	32609237	2	17.6926	0.00014292	AA_DQA1_53_32609237_exon2_K,AA_DQA1_53_32609237_exon2_KQ,AA_DQA1_53_32609237_exon2_KR,AA_DQA1_53_32609237_exon2_KX,AA_DQA1_53_32609237_exon2_Q,AA_DQA1_53_32609237_exon2_R	6	3	3	0.000372411	CANT1
AA_DQB1_67_32632651	DQB1	67	32632651	1	14.1023	0.000172118	AA_DQB1_67_32632651_exon2_I,AA_DQB1_67_32632651_exon2_V	2	2	2	0.000296826	CANT1
AA_DQA1_75_32609303	DQA1	75	32609303	1	13.8616	0.000195652	AA_DQA1_75_32609303_exon2_I,AA_DQA1_75_32609303_exon2_S	2	2	2	0.000290497	CANT1
AA_DQA1_107_32609812	DQA1	107	32609812	1	13.8381	0.000198115	AA_DQA1_107_32609812_exon3_I,AA_DQA1_107_32609812_exon3_T	2	2	2	0.00029001	CANT1
AA_DQA1_156_32609959	DQA1	156	32609959	1	13.8381	0.000198115	AA_DQA1_156_32609959_exon3_F,AA_DQA1_156_32609959_exon3_L	2	2	2	0.00029001	CANT1
AA_DQA1_161_32609974	DQA1	161	32609974	1	13.8381	0.000198115	AA_DQA1_161_32609974_exon3_D,AA_DQA1_161_32609974_exon3_E	2	2	2	0.00029001	CANT1
AA_DQA1_163_32609980	DQA1	163	32609980	1	13.8381	0.000198115	AA_DQA1_163_32609980_exon3_I,AA_DQA1_163_32609980_exon3_S	2	2	2	0.00029001	CANT1
AA_B_67_31324536	B	67	31324536	4	21.0848	0.000302105	AA_B_67_31324536_exon2_C,AA_B_67_31324536_exon2_CF,AA_B_67_31324536_exon2_CFM,AA_B_67_31324536_exon2_CFR,AA_B_67_31324536_exon2_CFS,AA_B_67_31324536_exon2_CFY,AA_B_67_31324536_exon2_CM,AA_B_67_31324536_exon2_CMR,AA_B_67_31324536_exon2_CMS,AA_B_67_31324536_exon2_CMY,AA_B_67_31324536_exon2_CR,AA_B_67_31324536_exon2_CRS,AA_B_67_31324536_exon2_CRY,AA_B_67_31324536_exon2_CS,AA_B_67_31324536_exon2_CSY,AA_B_67_31324536_exon2_CY,AA_B_67_31324536_exon2_F,AA_B_67_31324536_exon2_FM,AA_B_67_31324536_exon2_FR,AA_B_67_31324536_exon2_FS,AA_B_67_31324536_exon2_FY,AA_B_67_31324536_exon2_M,AA_B_67_31324536_exon2_MR,AA_B_67_31324536_exon2_MS,AA_B_67_31324536_exon2_MY,AA_B_67_31324536_exon2_RS,AA_B_67_31324536_exon2_RY,AA_B_67_31324536_exon2_S,AA_B_67_31324536_exon2_SY,AA_B_67_31324536_exon2_Y	30	5	5	0.000443689	CANT1
AA_DRB1_67_32551961	DRB1	67	32551961	2	16.1314	0.000314185	AA_DRB1_67_32551961_exon2_F,AA_DRB1_67_32551961_exon2_FI,AA_DRB1_67_32551961_exon2_FL,AA_DRB1_67_32551961_exon2_FS,AA_DRB1_67_32551961_exon2_Fx,AA_DRB1_67_32551961_exon2_I,AA_DRB1_67_32551961_exon2_IL,AA_DRB1_67_32551961_exon2_IS,AA_DRB1_67_32551961_exon2_Ix,AA_DRB1_67_32551961_exon2_L,AA_DRB1_67_32551961_exon2_LS,AA_DRB1_67_32551961_exon2_Lx	12	3	3	0.000340123	CANT1
AA_A_167_29911273	A	167	29911273	1	12.9342	0.000321504	AA_A_167_29911273_exon3_AG,AA_A_167_29911273_exon3_AW,AA_A_167_29911273_exon3_G,AA_A_167_29911273_exon3_W	4	2	2	0.000270639	CANT1
AA_A_166_29911270	A	166	29911270	1	12.8681	0.000333058	AA_A_166_29911270_exon3_D,AA_A_166_29911270_exon3_DV,AA_A_166_29911270_exon3_Dx,AA_A_166_29911270_exon3_E	4	2	2	0.000269394	CANT1
AA_A_142_29911198	A	142	29911198	1	12.5871	0.000386938	AA_A_142_29911198_exon3_HI,AA_A_142_29911198_exon3_HT,AA_A_142_29911198_exon3_I,AA_A_142_29911198_exon3_T	4	2	2	0.000265446	CANT1
AA_A_145_29911207	A	145	29911207	1	12.5871	0.000386938	AA_A_145_29911207_exon3_H,AA_A_145_29911207_exon3_HQ,AA_A_145_29911207_exon3_Hx,AA_A_145_29911207_exon3_R	4	2	2	0.000265446	CANT1
AA_DRB1_104_32549623	DRB1	104	32549623	2	15.6528	0.00039661	AA_DRB1_104_32549623_exon3_A,AA_DRB1_104_32549623_exon3_S	2	3	3	0.000329473	CANT1
AA_DRB1_98_32549641	DRB1	98	32549641	2	15.6058	0.000406224	AA_DRB1_98_32549641_exon3_E,AA_DRB1_98_32549641_exon3_ER,AA_DRB1_98_32549641_exon3_Ex,AA_DRB1_98_32549641_exon3_K	4	3	3	0.00032862	CANT1
AA_DQB1_125_32629588	DQB1	125	32629588	2	15.0297	0.000541084	AA_DQB1_125_32629588_exon3_A,AA_DQB1_125_32629588_exon3_AG,AA_DQB1_125_32629588_exon3_AS,AA_DQB1_125_32629588_exon3_Ax,AA_DQB1_125_32629588_exon3_G,AA_DQB1_125_32629588_exon3_S	6	3	3	0.00031615	CANT1
AA_DQB1_185_32629408	DQB1	185	32629408	1	11.8641	0.000569509	AA_DQB1_185_32629408_exon3_I,AA_DQB1_185_32629408_exon3_T	2	2	2	0.000246094	CANT1
AA_DQB1_-5_32634302	DQB1	-5	32634302	2	14.6766	0.000646441	AA_DQB1_-5_32634302_exon1_L,AA_DQB1_-5_32634302_exon1_LP,AA_DQB1_-5_32634302_exon1_LS,AA_DQB1_-5_32634302_exon1_Lx,AA_DQB1_-5_32634302_exon1_P,AA_DQB1_-5_32634302_exon1_S	6	3	3	0.000306295	CANT1
AA_A_105_29911087	A	105	29911087	1	11.6045	0.000654714	AA_A_105_29911087_exon3_GP,AA_A_105_29911087_exon3_GS,AA_A_105_29911087_exon3_P,AA_A_105_29911087_exon3_S	4	2	2	0.000244166	CANT1
AA_A_127_29911153	A	127	29911153	1	10.6394	0.00110367	AA_A_127_29911153_exon3_K,AA_A_127_29911153_exon3_KR,AA_A_127_29911153_exon3_Kx,AA_A_127_29911153_exon3_N	4	2	2	0.000223491	CANT1
AA_A_253_29912110	A	253	29912110	1	8.95572	0.00275761	AA_A_253_29912110_exon4_E,AA_A_253_29912110_exon4_EK,AA_A_253_29912110_exon4_Ex,AA_A_253_29912110_exon4_Q	4	2	2	0.000188715	CANT1
AA_A_193_29911930	A	193	29911930	1	8.90482	0.00283718	AA_A_193_29911930_exon4_A,AA_A_193_29911930_exon4_AC,AA_A_193_29911930_exon4_AH,AA_A_193_29911930_exon4_Ax,AA_A_193_29911930_exon4_CP,AA_A_193_29911930_exon4_HP,AA_A_193_29911930_exon4_P,AA_A_193_29911930_exon4_Px	8	2	2	0.000187531	CANT1
AA_A_194_29911933	A	194	29911933	1	8.90204	0.00284146	AA_A_194_29911933_exon4_I,AA_A_194_29911933_exon4_IL,AA_A_194_29911933_exon4_Ix,AA_A_194_29911933_exon4_V	4	2	2	0.000187474	CANT1
AA_A_207_29911972	A	207	29911972	1	8.77053	0.00305237	AA_A_207_29911972_exon4_G,AA_A_207_29911972_exon4_S	2	2	2	0.000184752	CANT1
AA_A_74_29910753	A	74	29910753	1	8.73534	0.00310957	AA_A_74_29910753_exon2_D,AA_A_74_29910753_exon2_DN,AA_A_74_29910753_exon2_DP,AA_A_74_29910753_exon2_Dx,AA_A_74_29910753_exon2_H,AA_A_74_29910753_exon2_HN,AA_A_74_29910753_exon2_HP,AA_A_74_29910753_exon2_Hx	8	2	2	0.000183891	CANT1
AA_A_294_29912335	A	294	29912335	1	8.72795	0.00312424	AA_A_294_29912335_exon5_F,AA_A_294_29912335_exon5_L	2	2	2	0.000183968	CANT1
AA_A_152_29911228	A	152	29911228	4	15.8921	0.00315265	AA_A_152_29911228_exon3_A,AA_A_152_29911228_exon3_AE,AA_A_152_29911228_exon3_AEG,AA_A_152_29911228_exon3_AER,AA_A_152_29911228_exon3_AEV,AA_A_152_29911228_exon3_AEW,AA_A_152_29911228_exon3_AEx,AA_A_152_29911228_exon3_AG,AA_A_152_29911228_exon3_AGR,AA_A_152_29911228_exon3_AGV,AA_A_152_29911228_exon3_AGW,AA_A_152_29911228_exon3_AGx,AA_A_152_29911228_exon3_AR,AA_A_152_29911228_exon3_ARV,AA_A_152_29911228_exon3_ARW,AA_A_152_29911228_exon3_ARx,AA_A_152_29911228_exon3_AV,AA_A_152_29911228_exon3_AVW,AA_A_152_29911228_exon3_AVx,AA_A_152_29911228_exon3_AW,AA_A_152_29911228_exon3_AWx,AA_A_152_29911228_exon3_Ax,AA_A_152_29911228_exon3_E,AA_A_152_29911228_exon3_EG,AA_A_152_29911228_exon3_EGR,AA_A_152_29911228_exon3_EGV,AA_A_152_29911228_exon3_EGW,AA_A_152_29911228_exon3_EGx,AA_A_152_29911228_exon3_ER,AA_A_152_29911228_exon3_ERV,AA_A_152_29911228_exon3_ERW,AA_A_152_29911228_exon3_ERx,AA_A_152_29911228_exon3_EV,AA_A_152_29911228_exon3_EVW,AA_A_152_29911228_exon3_EVx,AA_A_152_29911228_exon3_EW,AA_A_152_29911228_exon3_EWx,AA_A_152_29911228_exon3_Ex,AA_A_152_29911228_exon3_GRV,AA_A_152_29911228_exon3_GRW,AA_A_152_29911228_exon3_GV,AA_A_152_29911228_exon3_GVW,AA_A_152_29911228_exon3_GVx,AA_A_152_29911228_exon3_GW,AA_A_152_29911228_exon3_GWx,AA_A_152_29911228_exon3_RV,AA_A_152_29911228_exon3_RVW,AA_A_152_29911228_exon3_RVx,AA_A_152_29911228_exon3_RW,AA_A_152_29911228_exon3_RWx,AA_A_152_29911228_exon3_V,AA_A_152_29911228_exon3_VW,AA_A_152_29911228_exon3_VWx,AA_A_152_29911228_exon3_Vx,AA_A_152_29911228_exon3_W,AA_A_152_29911228_exon3_Wx	56	5	5	0.000335033	CANT1
AA_A_321_29912858	A	321	29912858	1	8.37781	0.00378948	AA_A_321_29912858_exon6_S,AA_A_321_29912858_exon6_T	2	2	2	0.000176126	CANT1
AA_A_276_29912281	A	276	29912281	1	8.33654	0.00387463	AA_A_276_29912281_exon5_L,AA_A_276_29912281_exon5_P	2	2	2	0.000175035	CANT1
AA_A_107_29911093	A	107	29911093	1	8.3306	0.0038868	AA_A_107_29911093_exon3_AG,AA_A_107_29911093_exon3_AW,AA_A_107_29911093_exon3_G,AA_A_107_29911093_exon3_W	4	2	2	0.000175345	CANT1
AA_DQB1_87_32632591	DQB1	87	32632591	2	11.0181	0.00403356	AA_DQB1_87_32632591_exon2_F,AA_DQB1_87_32632591_exon2_L,AA_DQB1_87_32632591_exon2_Y	3	3	3	0.000231847	CANT1
AA_B_-8_31324886	B	-8	31324886	1	8.19158	0.00419342	AA_B_-8_31324886_exon1_L,AA_B_-8_31324886_exon1_V	2	2	2	0.000172558	CANT1
AA_DRB1_31_32552069	DRB1	31	32552069	2	10.529	0.00515634	AA_DRB1_31_32552069_exon2_F,AA_DRB1_31_32552069_exon2_FI,AA_DRB1_31_32552069_exon2_FL,AA_DRB1_31_32552069_exon2_FS,AA_DRB1_31_32552069_exon2_FV,AA_DRB1_31_32552069_exon2_I,AA_DRB1_31_32552069_exon2_IL,AA_DRB1_31_32552069_exon2_IS,AA_DRB1_31_32552069_exon2_IV,AA_DRB1_31_32552069_exon2_LV,AA_DRB1_31_32552069_exon2_SV,AA_DRB1_31_32552069_exon2_V	12	3	3	0.00022411	CANT1
AA_DRB1_30_32552072	DRB1	30	32552072	5	16.4271	0.00569637	AA_DRB1_30_32552072_exon2_AC,AA_DRB1_30_32552072_exon2_ACF,AA_DRB1_30_32552072_exon2_ACG,AA_DRB1_30_32552072_exon2_ACH,AA_DRB1_30_32552072_exon2_ACL,AA_DRB1_30_32552072_exon2_ACR,AA_DRB1_30_32552072_exon2_ACY,AA_DRB1_30_32552072_exon2_AFG,AA_DRB1_30_32552072_exon2_AFH,AA_DRB1_30_32552072_exon2_AFL,AA_DRB1_30_32552072_exon2_AFR,AA_DRB1_30_32552072_exon2_AFY,AA_DRB1_30_32552072_exon2_AG,AA_DRB1_30_32552072_exon2_AGH,AA_DRB1_30_32552072_exon2_AGL,AA_DRB1_30_32552072_exon2_AGR,AA_DRB1_30_32552072_exon2_AGY,AA_DRB1_30_32552072_exon2_AH,AA_DRB1_30_32552072_exon2_AHL,AA_DRB1_30_32552072_exon2_AHR,AA_DRB1_30_32552072_exon2_AHY,AA_DRB1_30_32552072_exon2_AL,AA_DRB1_30_32552072_exon2_ALR,AA_DRB1_30_32552072_exon2_ALY,AA_DRB1_30_32552072_exon2_AR,AA_DRB1_30_32552072_exon2_ARY,AA_DRB1_30_32552072_exon2_AY,AA_DRB1_30_32552072_exon2_C,AA_DRB1_30_32552072_exon2_CF,AA_DRB1_30_32552072_exon2_CFG,AA_DRB1_30_32552072_exon2_CFH,AA_DRB1_30_32552072_exon2_CFL,AA_DRB1_30_32552072_exon2_CFR,AA_DRB1_30_32552072_exon2_CFY,AA_DRB1_30_32552072_exon2_CG,AA_DRB1_30_32552072_exon2_CGH,AA_DRB1_30_32552072_exon2_CGL,AA_DRB1_30_32552072_exon2_CGR,AA_DRB1_30_32552072_exon2_CGY,AA_DRB1_30_32552072_exon2_CH,AA_DRB1_30_32552072_exon2_CHL,AA_DRB1_30_32552072_exon2_CHR,AA_DRB1_30_32552072_exon2_CHY,AA_DRB1_30_32552072_exon2_CL,AA_DRB1_30_32552072_exon2_CLR,AA_DRB1_30_32552072_exon2_CLY,AA_DRB1_30_32552072_exon2_CR,AA_DRB1_30_32552072_exon2_CRY,AA_DRB1_30_32552072_exon2_CY,AA_DRB1_30_32552072_exon2_FG,AA_DRB1_30_32552072_exon2_FGH,AA_DRB1_30_32552072_exon2_FGL,AA_DRB1_30_32552072_exon2_FGR,AA_DRB1_30_32552072_exon2_FGY,AA_DRB1_30_32552072_exon2_FH,AA_DRB1_30_32552072_exon2_FHL,AA_DRB1_30_32552072_exon2_FHR,AA_DRB1_30_32552072_exon2_FHY,AA_DRB1_30_32552072_exon2_FL,AA_DRB1_30_32552072_exon2_FLR,AA_DRB1_30_32552072_exon2_FLY,AA_DRB1_30_32552072_exon2_FR,AA_DRB1_30_32552072_exon2_FRY,AA_DRB1_30_32552072_exon2_FY,AA_DRB1_30_32552072_exon2_G,AA_DRB1_30_32552072_exon2_GH,AA_DRB1_30_32552072_exon2_GHL,AA_DRB1_30_32552072_exon2_GHR,AA_DRB1_30_32552072_exon2_GHY,AA_DRB1_30_32552072_exon2_GL,AA_DRB1_30_32552072_exon2_GLR,AA_DRB1_30_32552072_exon2_GLY,AA_DRB1_30_32552072_exon2_GR,AA_DRB1_30_32552072_exon2_GRY,AA_DRB1_30_32552072_exon2_GY,AA_DRB1_30_32552072_exon2_H,AA_DRB1_30_32552072_exon2_HL,AA_DRB1_30_32552072_exon2_HLR,AA_DRB1_30_32552072_exon2_HLY,AA_DRB1_30_32552072_exon2_HR,AA_DRB1_30_32552072_exon2_HRY,AA_DRB1_30_32552072_exon2_HY,AA_DRB1_30_32552072_exon2_L,AA_DRB1_30_32552072_exon2_LR,AA_DRB1_30_32552072_exon2_LRY,AA_DRB1_30_32552072_exon2_LY,AA_DRB1_30_32552072_exon2_R,AA_DRB1_30_32552072_exon2_RY,AA_DRB1_30_32552072_exon2_Y	89	6	6	0.000345447	CANT1
AA_A_-15_29910359	A	-15	29910359	1	7.54475	0.00600607	AA_A_-15_29910359_exon1_L,AA_A_-15_29910359_exon1_V	2	2	2	0.000158692	CANT1
AA_A_95_29911057	A	95	29911057	2	10.1778	0.00614185	AA_A_95_29911057_exon3_I,AA_A_95_29911057_exon3_IL,AA_A_95_29911057_exon3_IP,AA_A_95_29911057_exon3_IV,AA_A_95_29911057_exon3_Ix,AA_A_95_29911057_exon3_L,AA_A_95_29911057_exon3_LP,AA_A_95_29911057_exon3_LV,AA_A_95_29911057_exon3_Lx,AA_A_95_29911057_exon3_PV,AA_A_95_29911057_exon3_V,AA_A_95_29911057_exon3_Vx	12	3	3	0.000214106	CANT1
AA_DQB1_-27_32634368	DQB1	-27	32634368	1	7.48402	0.00620644	AA_DQB1_-27_32634368_exon1_A,AA_DQB1_-27_32634368_exon1_S	2	2	2	0.000157462	CANT1
AA_A_66_29910729	A	66	29910729	1	7.27096	0.00698533	AA_A_66_29910729_exon2_.K,AA_A_66_29910729_exon2_.N,AA_A_66_29910729_exon2_K,AA_A_66_29910729_exon2_KQ,AA_A_66_29910729_exon2_Kx,AA_A_66_29910729_exon2_N,AA_A_66_29910729_exon2_NQ,AA_A_66_29910729_exon2_Nx	8	2	2	0.00015227	CANT1
AA_C_97_31239111	C	97	31239111	1	7.08794	0.00773727	AA_C_97_31239111_exon3_DNR,AA_C_97_31239111_exon3_DNW,AA_C_97_31239111_exon3_DR,AA_C_97_31239111_exon3_DRS,AA_C_97_31239111_exon3_DRx,AA_C_97_31239111_exon3_DSW,AA_C_97_31239111_exon3_DW,AA_C_97_31239111_exon3_DWx,AA_C_97_31239111_exon3_NR,AA_C_97_31239111_exon3_NW,AA_C_97_31239111_exon3_R,AA_C_97_31239111_exon3_RS,AA_C_97_31239111_exon3_Rx,AA_C_97_31239111_exon3_SW,AA_C_97_31239111_exon3_W,AA_C_97_31239111_exon3_Wx	16	2	2	0.000148342	CANT1
AA_B_46_31324599	B	46	31324599	1	6.97553	0.0082415	AA_B_46_31324599_exon2_A,AA_B_46_31324599_exon2_E	2	2	2	0.000137669	CANT1
AA_DQA1_207_32610470	DQA1	207	32610470	1	6.9524	0.00834766	AA_DQA1_207_32610470_exon4_M,AA_DQA1_207_32610470_exon4_V	2	2	2	0.000146339	CANT1
AA_B_70_31324527	B	70	31324527	3	11.6916	0.00848881	AA_B_70_31324527_exon2_HK,AA_B_70_31324527_exon2_HN,AA_B_70_31324527_exon2_HQ,AA_B_70_31324527_exon2_HS,AA_B_70_31324527_exon2_K,AA_B_70_31324527_exon2_KN,AA_B_70_31324527_exon2_KQ,AA_B_70_31324527_exon2_KS,AA_B_70_31324527_exon2_N,AA_B_70_31324527_exon2_NQ,AA_B_70_31324527_exon2_NS,AA_B_70_31324527_exon2_Q,AA_B_70_31324527_exon2_QS,AA_B_70_31324527_exon2_S	14	4	4	0.000244757	CANT1
AA_DQB1_-9_32634314	DQB1	-9	32634314	1	6.83295	0.00892498	AA_DQB1_-9_32634314_exon1_I,AA_DQB1_-9_32634314_exon1_M	2	2	2	0.000143771	CANT1
AA_DQB1_14_32632810	DQB1	14	32632810	1	6.81093	0.00903578	AA_DQB1_14_32632810_exon2_L,AA_DQB1_14_32632810_exon2_M	2	2	2	0.000143308	CANT1
AA_DQB1_224_32628775	DQB1	224	32628775	1	6.78156	0.00918575	AA_DQB1_224_32628775_exon4_Q,AA_DQB1_224_32628775_exon4_R	2	2	2	0.000142688	CANT1
AA_B_114_31324150	B	114	31324150	2	9.33533	0.00935037	AA_B_114_31324150_exon3_D,AA_B_114_31324150_exon3_DH,AA_B_114_31324150_exon3_DK,AA_B_114_31324150_exon3_DN,AA_B_114_31324150_exon3_DS,AA_B_114_31324150_exon3_H,AA_B_114_31324150_exon3_HK,AA_B_114_31324150_exon3_HN,AA_B_114_31324150_exon3_HS,AA_B_114_31324150_exon3_KN,AA_B_114_31324150_exon3_N,AA_B_114_31324150_exon3_NS	12	3	3	0.000195203	CANT1
AA_DQB1_116_32629615	DQB1	116	32629615	1	6.74217	0.00938567	AA_DQB1_116_32629615_exon3_I,AA_DQB1_116_32629615_exon3_V	2	2	2	0.000141887	CANT1
AA_A_97_29911063	A	97	29911063	2	9.30002	0.00952204	AA_A_97_29911063_exon3_DI,AA_A_97_29911063_exon3_DIK,AA_A_97_29911063_exon3_DIM,AA_A_97_29911063_exon3_DIR,AA_A_97_29911063_exon3_DIV,AA_A_97_29911063_exon3_DIx,AA_A_97_29911063_exon3_DKM,AA_A_97_29911063_exon3_DKR,AA_A_97_29911063_exon3_DM,AA_A_97_29911063_exon3_DMR,AA_A_97_29911063_exon3_DMV,AA_A_97_29911063_exon3_DMx,AA_A_97_29911063_exon3_DR,AA_A_97_29911063_exon3_DRV,AA_A_97_29911063_exon3_DRx,AA_A_97_29911063_exon3_I,AA_A_97_29911063_exon3_IK,AA_A_97_29911063_exon3_IKM,AA_A_97_29911063_exon3_IKR,AA_A_97_29911063_exon3_IKV,AA_A_97_29911063_exon3_IKx,AA_A_97_29911063_exon3_IM,AA_A_97_29911063_exon3_IMV,AA_A_97_29911063_exon3_IMx,AA_A_97_29911063_exon3_IR,AA_A_97_29911063_exon3_IRV,AA_A_97_29911063_exon3_IRx,AA_A_97_29911063_exon3_IV,AA_A_97_29911063_exon3_IVx,AA_A_97_29911063_exon3_Ix,AA_A_97_29911063_exon3_KM,AA_A_97_29911063_exon3_KMR,AA_A_97_29911063_exon3_KMV,AA_A_97_29911063_exon3_KMx,AA_A_97_29911063_exon3_KR,AA_A_97_29911063_exon3_KRV,AA_A_97_29911063_exon3_KRx,AA_A_97_29911063_exon3_M,AA_A_97_29911063_exon3_MR,AA_A_97_29911063_exon3_MRV,AA_A_97_29911063_exon3_MRx,AA_A_97_29911063_exon3_MV,AA_A_97_29911063_exon3_MVx,AA_A_97_29911063_exon3_Mx,AA_A_97_29911063_exon3_R,AA_A_97_29911063_exon3_RV,AA_A_97_29911063_exon3_RVx,AA_A_97_29911063_exon3_Rx	48	3	3	0.000195562	CANT1
AA_A_114_29911114	A	114	29911114	3	11.0694	0.0113034	AA_A_114_29911114_exon3_DE,AA_A_114_29911114_exon3_DEH,AA_A_114_29911114_exon3_DEP,AA_A_114_29911114_exon3_DEQ,AA_A_114_29911114_exon3_DER,AA_A_114_29911114_exon3_DEx,AA_A_114_29911114_exon3_DH,AA_A_114_29911114_exon3_DHP,AA_A_114_29911114_exon3_DHQ,AA_A_114_29911114_exon3_DHR,AA_A_114_29911114_exon3_DHx,AA_A_114_29911114_exon3_DPQ,AA_A_114_29911114_exon3_DPR,AA_A_114_29911114_exon3_DQ,AA_A_114_29911114_exon3_DQR,AA_A_114_29911114_exon3_DQx,AA_A_114_29911114_exon3_DR,AA_A_114_29911114_exon3_DRx,AA_A_114_29911114_exon3_E,AA_A_114_29911114_exon3_EH,AA_A_114_29911114_exon3_EHP,AA_A_114_29911114_exon3_EHQ,AA_A_114_29911114_exon3_EHR,AA_A_114_29911114_exon3_EHx,AA_A_114_29911114_exon3_EP,AA_A_114_29911114_exon3_EPQ,AA_A_114_29911114_exon3_EPR,AA_A_114_29911114_exon3_EPx,AA_A_114_29911114_exon3_EQ,AA_A_114_29911114_exon3_EQR,AA_A_114_29911114_exon3_EQx,AA_A_114_29911114_exon3_ER,AA_A_114_29911114_exon3_ERx,AA_A_114_29911114_exon3_Ex,AA_A_114_29911114_exon3_H,AA_A_114_29911114_exon3_HP,AA_A_114_29911114_exon3_HPQ,AA_A_114_29911114_exon3_HPR,AA_A_114_29911114_exon3_HPx,AA_A_114_29911114_exon3_HQ,AA_A_114_29911114_exon3_HQR,AA_A_114_29911114_exon3_HQx,AA_A_114_29911114_exon3_HR,AA_A_114_29911114_exon3_HRx,AA_A_114_29911114_exon3_Hx,AA_A_114_29911114_exon3_PQ,AA_A_114_29911114_exon3_PQR,AA_A_114_29911114_exon3_PQx,AA_A_114_29911114_exon3_PR,AA_A_114_29911114_exon3_PRx,AA_A_114_29911114_exon3_Q,AA_A_114_29911114_exon3_QR,AA_A_114_29911114_exon3_QRx,AA_A_114_29911114_exon3_Qx,AA_A_114_29911114_exon3_R,AA_A_114_29911114_exon3_Rx	56	4	4	0.000230287	CANT1
AA_B_94_31324210	B	94	31324210	1	6.37111	0.011555	AA_B_94_31324210_exon3_.I,AA_B_94_31324210_exon3_.T,AA_B_94_31324210_exon3_I,AA_B_94_31324210_exon3_T	4	2	2	0.000134487	CANT1
AA_A_116_29911120	A	116	29911120	2	8.90306	0.0116359	AA_A_116_29911120_exon3_D,AA_A_116_29911120_exon3_DF,AA_A_116_29911120_exon3_DFH,AA_A_116_29911120_exon3_DFN,AA_A_116_29911120_exon3_DFR,AA_A_116_29911120_exon3_DFS,AA_A_116_29911120_exon3_DFV,AA_A_116_29911120_exon3_DFY,AA_A_116_29911120_exon3_DFx,AA_A_116_29911120_exon3_DH,AA_A_116_29911120_exon3_DHN,AA_A_116_29911120_exon3_DHR,AA_A_116_29911120_exon3_DHS,AA_A_116_29911120_exon3_DHV,AA_A_116_29911120_exon3_DHx,AA_A_116_29911120_exon3_DN,AA_A_116_29911120_exon3_DNR,AA_A_116_29911120_exon3_DNS,AA_A_116_29911120_exon3_DNV,AA_A_116_29911120_exon3_DNY,AA_A_116_29911120_exon3_DNx,AA_A_116_29911120_exon3_DR,AA_A_116_29911120_exon3_DRS,AA_A_116_29911120_exon3_DRV,AA_A_116_29911120_exon3_DRY,AA_A_116_29911120_exon3_DRx,AA_A_116_29911120_exon3_DS,AA_A_116_29911120_exon3_DSV,AA_A_116_29911120_exon3_DSY,AA_A_116_29911120_exon3_DSx,AA_A_116_29911120_exon3_DV,AA_A_116_29911120_exon3_DVY,AA_A_116_29911120_exon3_DVx,AA_A_116_29911120_exon3_DY,AA_A_116_29911120_exon3_DYx,AA_A_116_29911120_exon3_Dx,AA_A_116_29911120_exon3_FH,AA_A_116_29911120_exon3_FHN,AA_A_116_29911120_exon3_FHR,AA_A_116_29911120_exon3_FHS,AA_A_116_29911120_exon3_FHV,AA_A_116_29911120_exon3_FHY,AA_A_116_29911120_exon3_FHx,AA_A_116_29911120_exon3_FNY,AA_A_116_29911120_exon3_FRY,AA_A_116_29911120_exon3_FSY,AA_A_116_29911120_exon3_FVY,AA_A_116_29911120_exon3_FY,AA_A_116_29911120_exon3_FYx,AA_A_116_29911120_exon3_H,AA_A_116_29911120_exon3_HN,AA_A_116_29911120_exon3_HNR,AA_A_116_29911120_exon3_HNS,AA_A_116_29911120_exon3_HNV,AA_A_116_29911120_exon3_HNY,AA_A_116_29911120_exon3_HNx,AA_A_116_29911120_exon3_HR,AA_A_116_29911120_exon3_HRS,AA_A_116_29911120_exon3_HRV,AA_A_116_29911120_exon3_HRY,AA_A_116_29911120_exon3_HRx,AA_A_116_29911120_exon3_HS,AA_A_116_29911120_exon3_HSV,AA_A_116_29911120_exon3_HSY,AA_A_116_29911120_exon3_HSx,AA_A_116_29911120_exon3_HV,AA_A_116_29911120_exon3_HVY,AA_A_116_29911120_exon3_HVx,AA_A_116_29911120_exon3_HY,AA_A_116_29911120_exon3_HYx,AA_A_116_29911120_exon3_Hx,AA_A_116_29911120_exon3_NRY,AA_A_116_29911120_exon3_NSY,AA_A_116_29911120_exon3_NVY,AA_A_116_29911120_exon3_NY,AA_A_116_29911120_exon3_NYx,AA_A_116_29911120_exon3_RSY,AA_A_116_29911120_exon3_RVY,AA_A_116_29911120_exon3_RY,AA_A_116_29911120_exon3_RYx,AA_A_116_29911120_exon3_SVY,AA_A_116_29911120_exon3_SY,AA_A_116_29911120_exon3_SYx,AA_A_116_29911120_exon3_VY,AA_A_116_29911120_exon3_VYx,AA_A_116_29911120_exon3_Y,AA_A_116_29911120_exon3_Yx	87	3	3	0.000186304	CANT1
AA_B_158_31324018	B	158	31324018	1	6.09536	0.0135218	AA_B_158_31324018_exon3_A,AA_B_158_31324018_exon3_AP,AA_B_158_31324018_exon3_Ax,AA_B_158_31324018_exon3_T	4	2	2	0.000127368	CANT1
AA_A_184_29911903	A	184	29911903	1	5.52386	0.0187263	AA_A_184_29911903_exon4_A,AA_A_184_29911903_exon4_AR,AA_A_184_29911903_exon4_Ax,AA_A_184_29911903_exon4_P	4	2	2	0.000115907	CANT1
AA_B_95_31324207	B	95	31324207	2	7.55856	0.0227811	AA_B_95_31324207_exon3_I,AA_B_95_31324207_exon3_IL,AA_B_95_31324207_exon3_IR,AA_B_95_31324207_exon3_IW,AA_B_95_31324207_exon3_L,AA_B_95_31324207_exon3_W	6	3	3	0.000158575	CANT1
AA_DQA1_52_32609234	DQA1	52	32609234	2	7.5474	0.022907	AA_DQA1_52_32609234_exon2_H,AA_DQA1_52_32609234_exon2_R,AA_DQA1_52_32609234_exon2_S	3	3	3	0.000158065	CANT1
AA_A_62_29910717	A	62	29910717	4	11.2581	0.0237246	AA_A_62_29910717_exon2_E,AA_A_62_29910717_exon2_EG,AA_A_62_29910717_exon2_EGL,AA_A_62_29910717_exon2_EGQ,AA_A_62_29910717_exon2_EGR,AA_A_62_29910717_exon2_EGx,AA_A_62_29910717_exon2_EL,AA_A_62_29910717_exon2_ELQ,AA_A_62_29910717_exon2_ELR,AA_A_62_29910717_exon2_ELx,AA_A_62_29910717_exon2_EQ,AA_A_62_29910717_exon2_EQR,AA_A_62_29910717_exon2_EQx,AA_A_62_29910717_exon2_ER,AA_A_62_29910717_exon2_ERx,AA_A_62_29910717_exon2_Ex,AA_A_62_29910717_exon2_G,AA_A_62_29910717_exon2_GL,AA_A_62_29910717_exon2_GQ,AA_A_62_29910717_exon2_GR,AA_A_62_29910717_exon2_Gx,AA_A_62_29910717_exon2_L,AA_A_62_29910717_exon2_LQ,AA_A_62_29910717_exon2_LR,AA_A_62_29910717_exon2_Lx,AA_A_62_29910717_exon2_Q,AA_A_62_29910717_exon2_QR,AA_A_62_29910717_exon2_Qx,AA_A_62_29910717_exon2_R,AA_A_62_29910717_exon2_Rx	30	5	5	0.000235962	CANT1
AA_DQB1_167_32629462	DQB1	167	32629462	1	5.09158	0.0239937	AA_DQB1_167_32629462_exon3_H,AA_DQB1_167_32629462_exon3_R	2	2	2	0.00010594	CANT1
AA_DRB1_14_32552120	DRB1	14	32552120	1	5.02529	0.0249197	AA_DRB1_14_32552120_exon2_E,AA_DRB1_14_32552120_exon2_K	2	2	2	0.000106213	CANT1
AA_C_193_31238236	C	193	31238236	1	4.95991	0.0258542	AA_C_193_31238236_exon4_L,AA_C_193_31238236_exon4_P	2	2	2	0.000104346	CANT1
AA_DRB1_25_32552087	DRB1	25	32552087	1	4.82562	0.0279876	AA_DRB1_25_32552087_exon2_Q,AA_DRB1_25_32552087_exon2_R	2	2	2	0.00010107	CANT1
AA_DQA1_54_32609240	DQA1	54	32609240	1	4.51188	0.0335997	AA_DQA1_54_32609240_exon2_F,AA_DQA1_54_32609240_exon2_L	2	2	2	9.44936e-05	CANT1
AA_DQB1_57_32632681	DQB1	57	32632681	3	8.64027	0.0343839	AA_DQB1_57_32632681_exon2_A,AA_DQB1_57_32632681_exon2_AD,AA_DQB1_57_32632681_exon2_AS,AA_DQB1_57_32632681_exon2_AV,AA_DQB1_57_32632681_exon2_D,AA_DQB1_57_32632681_exon2_S,AA_DQB1_57_32632681_exon2_V	7	4	4	0.00017629	CANT1
AA_DRB1_70_32551952	DRB1	70	32551952	2	6.5298	0.0380994	AA_DRB1_70_32551952_exon2_D,AA_DRB1_70_32551952_exon2_DQ,AA_DRB1_70_32551952_exon2_DR,AA_DRB1_70_32551952_exon2_DT,AA_DRB1_70_32551952_exon2_Dx,AA_DRB1_70_32551952_exon2_Q,AA_DRB1_70_32551952_exon2_QR,AA_DRB1_70_32551952_exon2_QT,AA_DRB1_70_32551952_exon2_Qx,AA_DRB1_70_32551952_exon2_R,AA_DRB1_70_32551952_exon2_RT,AA_DRB1_70_32551952_exon2_Rx	12	3	3	0.000128937	CANT1
AA_DRB1_78_32551928	DRB1	78	32551928	1	4.1261	0.0421028	AA_DRB1_78_32551928_exon2_LV,AA_DRB1_78_32551928_exon2_LY,AA_DRB1_78_32551928_exon2_TV,AA_DRB1_78_32551928_exon2_TY,AA_DRB1_78_32551928_exon2_V,AA_DRB1_78_32551928_exon2_Vx,AA_DRB1_78_32551928_exon2_Y,AA_DRB1_78_32551928_exon2_Yx	8	2	2	8.61205e-05	CANT1
AA_C_304_31237782	C	304	31237782	1	3.77905	0.0517673	AA_C_304_31237782_exon5_M,AA_C_304_31237782_exon5_V	2	2	2	7.98581e-05	CANT1
AA_B_80_31324497	B	80	31324497	2	5.72154	0.0571296	AA_B_80_31324497_exon2_CI,AA_B_80_31324497_exon2_CN,AA_B_80_31324497_exon2_CT,AA_B_80_31324497_exon2_I,AA_B_80_31324497_exon2_N,AA_B_80_31324497_exon2_T	6	3	3	0.0001199	CANT1
AA_B_-16_31324910	B	-16	31324910	1	3.53143	0.060116	AA_B_-16_31324910_exon1_L,AA_B_-16_31324910_exon1_V	2	2	2	7.43746e-05	CANT1
AA_B_65_31324542	B	65	31324542	1	3.44511	0.0633646	AA_B_65_31324542_exon2_Q,AA_B_65_31324542_exon2_R	2	2	2	7.23047e-05	CANT1
AA_DQA1_130_32609881	DQA1	130	32609881	1	3.32964	0.0679497	AA_DQA1_130_32609881_exon3_A,AA_DQA1_130_32609881_exon3_S	2	2	2	6.99285e-05	CANT1
AA_DQB1_-18_32634341	DQB1	-18	32634341	1	3.24572	0.0715153	AA_DQB1_-18_32634341_exon1_A,AA_DQB1_-18_32634341_exon1_V	2	2	2	6.83027e-05	CANT1
AA_C_211_31238182	C	211	31238182	1	3.15183	0.0756725	AA_C_211_31238182_exon4_A,AA_C_211_31238182_exon4_T	2	2	2	6.61261e-05	CANT1
AA_DRB1_-1_32557434	DRB1	-1	32557434	2	5.08251	0.078632	AA_DRB1_-1_32557434_exon1_A,AA_DRB1_-1_32557434_exon1_S	2	3	3	0.000106976	CANT1
AA_C_248_31238071	C	248	31238071	1	3.00789	0.0826826	AA_C_248_31238071_exon4_M,AA_C_248_31238071_exon4_V	2	2	2	6.05918e-05	CANT1
AA_DRB1_71_32551949	DRB1	71	32551949	3	6.59469	0.0857161	AA_DRB1_71_32551949_exon2_A,AA_DRB1_71_32551949_exon2_AE,AA_DRB1_71_32551949_exon2_AEK,AA_DRB1_71_32551949_exon2_AER,AA_DRB1_71_32551949_exon2_AES,AA_DRB1_71_32551949_exon2_AEx,AA_DRB1_71_32551949_exon2_AK,AA_DRB1_71_32551949_exon2_AKR,AA_DRB1_71_32551949_exon2_AKS,AA_DRB1_71_32551949_exon2_AKx,AA_DRB1_71_32551949_exon2_AR,AA_DRB1_71_32551949_exon2_ARS,AA_DRB1_71_32551949_exon2_ARx,AA_DRB1_71_32551949_exon2_AS,AA_DRB1_71_32551949_exon2_ASx,AA_DRB1_71_32551949_exon2_Ax,AA_DRB1_71_32551949_exon2_E,AA_DRB1_71_32551949_exon2_EK,AA_DRB1_71_32551949_exon2_ER,AA_DRB1_71_32551949_exon2_ES,AA_DRB1_71_32551949_exon2_Ex,AA_DRB1_71_32551949_exon2_K,AA_DRB1_71_32551949_exon2_KR,AA_DRB1_71_32551949_exon2_KS,AA_DRB1_71_32551949_exon2_Kx,AA_DRB1_71_32551949_exon2_R,AA_DRB1_71_32551949_exon2_RS,AA_DRB1_71_32551949_exon2_Rx	28	4	4	0.000140784	CANT1
AA_C_6_31239630	C	6	31239630	1	2.91575	0.0876134	AA_C_6_31239630_exon2_K,AA_C_6_31239630_exon2_R	2	2	2	5.78878e-05	CANT1
AA_B_99_31324195	B	99	31324195	1	2.83854	0.0920582	AA_B_99_31324195_exon3_AS,AA_B_99_31324195_exon3_AY,AA_B_99_31324195_exon3_CS,AA_B_99_31324195_exon3_CY,AA_B_99_31324195_exon3_FS,AA_B_99_31324195_exon3_FY,AA_B_99_31324195_exon3_S,AA_B_99_31324195_exon3_Y	8	2	2	6.01474e-05	CANT1
AA_A_43_29910660	A	43	29910660	1	2.76329	0.0963391	AA_A_43_29910660_exon2_Q,AA_A_43_29910660_exon2_R	2	2	2	5.81386e-05	CANT1
AA_A_73_29910750	A	73	29910750	1	2.74523	0.0974039	AA_A_73_29910750_exon2_.I,AA_A_73_29910750_exon2_.T,AA_A_73_29910750_exon2_I,AA_A_73_29910750_exon2_IS,AA_A_73_29910750_exon2_Ix,AA_A_73_29910750_exon2_ST,AA_A_73_29910750_exon2_T,AA_A_73_29910750_exon2_Tx	8	2	2	5.68456e-05	CANT1
AA_DRB1_142_32549509	DRB1	142	32549509	2	4.56191	0.10203	AA_DRB1_142_32549509_exon3_M,AA_DRB1_142_32549509_exon3_V	2	3	3	9.5893e-05	CANT1
AA_DRB1_133_32549536	DRB1	133	32549536	2	4.55273	0.1025	AA_DRB1_133_32549536_exon3_L,AA_DRB1_133_32549536_exon3_R	2	3	3	9.57005e-05	CANT1
AA_DRB1_4_32557422	DRB1	4	32557422	2	4.54316	0.102992	AA_DRB1_4_32557422_exon1_Q,AA_DRB1_4_32557422_exon1_R	2	3	3	9.50213e-05	CANT1
AA_B_71_31324524	B	71	31324524	1	2.64584	0.103713	AA_B_71_31324524_exon2_A,AA_B_71_31324524_exon2_T	2	2	2	5.56339e-05	CANT1
AA_A_245_29912086	A	245	29912086	1	2.59934	0.106817	AA_A_245_29912086_exon4_A,AA_A_245_29912086_exon4_V	2	2	2	5.4689e-05	CANT1
AA_B_171_31323979	B	171	31323979	1	2.47726	0.115383	AA_B_171_31323979_exon3_EH,AA_B_171_31323979_exon3_EY,AA_B_171_31323979_exon3_H,AA_B_171_31323979_exon3_Y	4	2	2	5.20416e-05	CANT1
AA_DRB1_181_32549392	DRB1	181	32549392	2	4.27816	0.117594	AA_DRB1_181_32549392_exon3_M,AA_DRB1_181_32549392_exon3_T	2	3	3	8.93075e-05	CANT1
AA_B_77_31324506	B	77	31324506	2	4.13206	0.12652	AA_B_77_31324506_exon2_CD,AA_B_77_31324506_exon2_CN,AA_B_77_31324506_exon2_CS,AA_B_77_31324506_exon2_D,AA_B_77_31324506_exon2_DG,AA_B_77_31324506_exon2_DN,AA_B_77_31324506_exon2_DS,AA_B_77_31324506_exon2_GN,AA_B_77_31324506_exon2_GS,AA_B_77_31324506_exon2_N,AA_B_77_31324506_exon2_NS,AA_B_77_31324506_exon2_S	12	3	3	8.66357e-05	CANT1
AA_DPB1_35_33048544	DPB1	35	33048544	2	4.09638	0.128792	AA_DPB1_35_33048544_exon2_F,AA_DPB1_35_33048544_exon2_L,AA_DPB1_35_33048544_exon2_Y	3	3	3	7.06451e-05	CANT1
AA_B_66_31324539	B	66	31324539	2	3.89407	0.142544	AA_B_66_31324539_exon2_I,AA_B_66_31324539_exon2_IK,AA_B_66_31324539_exon2_IN,AA_B_66_31324539_exon2_IS,AA_B_66_31324539_exon2_K,AA_B_66_31324539_exon2_N	6	3	3	8.1453e-05	CANT1
AA_DRB1_60_32551982	DRB1	60	32551982	2	3.81486	0.148214	AA_DRB1_60_32551982_exon2_H,AA_DRB1_60_32551982_exon2_HS,AA_DRB1_60_32551982_exon2_HT,AA_DRB1_60_32551982_exon2_HY,AA_DRB1_60_32551982_exon2_Hx,AA_DRB1_60_32551982_exon2_S,AA_DRB1_60_32551982_exon2_ST,AA_DRB1_60_32551982_exon2_SY,AA_DRB1_60_32551982_exon2_Sx,AA_DRB1_60_32551982_exon2_TY,AA_DRB1_60_32551982_exon2_Y,AA_DRB1_60_32551982_exon2_Yx	12	3	3	7.46972e-05	CANT1
AA_A_149_29911219	A	149	29911219	1	2.0497	0.152113	AA_A_149_29911219_exon3_A,AA_A_149_29911219_exon3_AG,AA_A_149_29911219_exon3_Ax,AA_A_149_29911219_exon3_T	4	2	2	4.28372e-05	CANT1
AA_A_56_29910699	A	56	29910699	1	2.03342	0.153738	AA_A_56_29910699_exon2_DG,AA_A_56_29910699_exon2_DR,AA_A_56_29910699_exon2_G,AA_A_56_29910699_exon2_R	4	2	2	4.26564e-05	CANT1
AA_B_69_31324530	B	69	31324530	2	3.54682	0.16956	AA_B_69_31324530_exon2_A,AA_B_69_31324530_exon2_R,AA_B_69_31324530_exon2_T	3	3	3	7.22241e-05	CANT1
AA_DPB1_178_33052924	DPB1	178	33052924	1	1.75043	0.185719	AA_DPB1_178_33052924_exon3_L,AA_DPB1_178_33052924_exon3_M	2	2	2	3.71963e-05	CANT1
AA_DPB1_96_33052678	DPB1	96	33052678	1	1.74122	0.186877	AA_DPB1_96_33052678_exon3_K,AA_DPB1_96_33052678_exon3_R	2	2	2	3.40124e-05	CANT1
AA_DPB1_170_33052900	DPB1	170	33052900	1	1.73266	0.187963	AA_DPB1_170_33052900_exon3_I,AA_DPB1_170_33052900_exon3_T	2	2	2	3.38612e-05	CANT1
AA_B_82_31324491	B	82	31324491	1	1.61097	0.204211	AA_B_82_31324491_exon2_L,AA_B_82_31324491_exon2_R	2	2	2	3.39077e-05	CANT1
AA_B_83_31324488	B	83	31324488	1	1.61097	0.204211	AA_B_83_31324488_exon2_G,AA_B_83_31324488_exon2_R	2	2	2	3.39077e-05	CANT1
AA_DQB1_9_32632825	DQB1	9	32632825	2	3.02637	0.219989	AA_DQB1_9_32632825_exon2_CF,AA_DQB1_9_32632825_exon2_CFH,AA_DQB1_9_32632825_exon2_CFL,AA_DQB1_9_32632825_exon2_CFN,AA_DQB1_9_32632825_exon2_CFY,AA_DQB1_9_32632825_exon2_CHL,AA_DQB1_9_32632825_exon2_CHY,AA_DQB1_9_32632825_exon2_CL,AA_DQB1_9_32632825_exon2_CLN,AA_DQB1_9_32632825_exon2_CLY,AA_DQB1_9_32632825_exon2_CNY,AA_DQB1_9_32632825_exon2_CY,AA_DQB1_9_32632825_exon2_F,AA_DQB1_9_32632825_exon2_FH,AA_DQB1_9_32632825_exon2_FL,AA_DQB1_9_32632825_exon2_FN,AA_DQB1_9_32632825_exon2_FY,AA_DQB1_9_32632825_exon2_HL,AA_DQB1_9_32632825_exon2_HY,AA_DQB1_9_32632825_exon2_L,AA_DQB1_9_32632825_exon2_LN,AA_DQB1_9_32632825_exon2_LY,AA_DQB1_9_32632825_exon2_NY,AA_DQB1_9_32632825_exon2_Y	24	3	3	6.33612e-05	CANT1
AA_A_63_29910720	A	63	29910720	2	2.97895	0.225259	AA_A_63_29910720_exon2_E,AA_A_63_29910720_exon2_EN,AA_A_63_29910720_exon2_EQ,AA_A_63_29910720_exon2_Ex,AA_A_63_29910720_exon2_N,AA_A_63_29910720_exon2_Q	6	3	3	6.23484e-05	CANT1
AA_DQB1_126_32629585	DQB1	126	32629585	1	1.33145	0.248394	AA_DQB1_126_32629585_exon3_H,AA_DQB1_126_32629585_exon3_Q	2	2	2	2.65053e-05	CANT1
AA_DRB1_57_32551991	DRB1	57	32551991	3	3.82326	0.280784	AA_DRB1_57_32551991_exon2_A,AA_DRB1_57_32551991_exon2_AD,AA_DRB1_57_32551991_exon2_ADM,AA_DRB1_57_32551991_exon2_ADS,AA_DRB1_57_32551991_exon2_ADV,AA_DRB1_57_32551991_exon2_ADx,AA_DRB1_57_32551991_exon2_AM,AA_DRB1_57_32551991_exon2_AMS,AA_DRB1_57_32551991_exon2_AMV,AA_DRB1_57_32551991_exon2_AMx,AA_DRB1_57_32551991_exon2_AS,AA_DRB1_57_32551991_exon2_ASV,AA_DRB1_57_32551991_exon2_ASx,AA_DRB1_57_32551991_exon2_AV,AA_DRB1_57_32551991_exon2_AVx,AA_DRB1_57_32551991_exon2_Ax,AA_DRB1_57_32551991_exon2_D,AA_DRB1_57_32551991_exon2_DM,AA_DRB1_57_32551991_exon2_DS,AA_DRB1_57_32551991_exon2_DV,AA_DRB1_57_32551991_exon2_Dx,AA_DRB1_57_32551991_exon2_MS,AA_DRB1_57_32551991_exon2_MV,AA_DRB1_57_32551991_exon2_S,AA_DRB1_57_32551991_exon2_SV,AA_DRB1_57_32551991_exon2_Sx,AA_DRB1_57_32551991_exon2_V,AA_DRB1_57_32551991_exon2_Vx	28	4	4	7.5877e-05	CANT1
AA_DPB1_76_33048667	DPB1	76	33048667	2	2.36789	0.305833	AA_DPB1_76_33048667_exon2_I,AA_DPB1_76_33048667_exon2_M,AA_DPB1_76_33048667_exon2_V	3	3	3	4.98154e-05	CANT1
AA_DQB1_220_32628787	DQB1	220	32628787	1	1.0383	0.30806	AA_DQB1_220_32628787_exon4_H,AA_DQB1_220_32628787_exon4_R	2	2	2	2.18536e-05	CANT1
AA_DQB1_221_32628784	DQB1	221	32628784	1	1.0383	0.30806	AA_DQB1_221_32628784_exon4_H,AA_DQB1_221_32628784_exon4_Q	2	2	2	2.18536e-05	CANT1
AA_DQB1_89_32632585	DQB1	89	32632585	1	1.00498	0.315951	AA_DQB1_89_32632585_exon2_AG,AA_DQB1_89_32632585_exon2_AT,AA_DQB1_89_32632585_exon2_G,AA_DQB1_89_32632585_exon2_GM,AA_DQB1_89_32632585_exon2_GR,AA_DQB1_89_32632585_exon2_MT,AA_DQB1_89_32632585_exon2_RT,AA_DQB1_89_32632585_exon2_T	8	2	2	2.11526e-05	CANT1
AA_DQA1_55_32609243	DQA1	55	32609243	1	0.921411	0.336949	AA_DQA1_55_32609243_exon2_G,AA_DQA1_55_32609243_exon2_R	2	2	2	1.93946e-05	CANT1
AA_DQA1_61_32609261	DQA1	61	32609261	1	0.921411	0.336949	AA_DQA1_61_32609261_exon2_F,AA_DQA1_61_32609261_exon2_G	2	2	2	1.93946e-05	CANT1
AA_DQA1_64_32609270	DQA1	64	32609270	1	0.921411	0.336949	AA_DQA1_64_32609270_exon2_R,AA_DQA1_64_32609270_exon2_T	2	2	2	1.93946e-05	CANT1
AA_DQA1_66_32609276	DQA1	66	32609276	1	0.921411	0.336949	AA_DQA1_66_32609276_exon2_I,AA_DQA1_66_32609276_exon2_M	2	2	2	1.93946e-05	CANT1
AA_DQA1_80_32609318	DQA1	80	32609318	1	0.921411	0.336949	AA_DQA1_80_32609318_exon2_S,AA_DQA1_80_32609318_exon2_Y	2	2	2	1.93946e-05	CANT1
AA_DQA1_218_32610503	DQA1	218	32610503	1	0.900414	0.342515	AA_DQA1_218_32610503_exon4_Q,AA_DQA1_218_32610503_exon4_R	2	2	2	1.89527e-05	CANT1
AA_DQA1_69_32609285	DQA1	69	32609285	2	2.13189	0.344154	AA_DQA1_69_32609285_exon2_A,AA_DQA1_69_32609285_exon2_AL,AA_DQA1_69_32609285_exon2_AT,AA_DQA1_69_32609285_exon2_Ax,AA_DQA1_69_32609285_exon2_L,AA_DQA1_69_32609285_exon2_T	6	3	3	4.40222e-05	CANT1
AA_DQB1_203_32628838	DQB1	203	32628838	1	0.886052	0.346394	AA_DQB1_203_32628838_exon4_I,AA_DQB1_203_32628838_exon4_V	2	2	2	1.85305e-05	CANT1
AA_B_145_31324057	B	145	31324057	1	0.871234	0.350463	AA_B_145_31324057_exon3_GL,AA_B_145_31324057_exon3_GR,AA_B_145_31324057_exon3_L,AA_B_145_31324057_exon3_R	4	2	2	1.74911e-05	CANT1
AA_DQB1_130_32629573	DQB1	130	32629573	1	0.861404	0.353191	AA_DQB1_130_32629573_exon3_Q,AA_DQB1_130_32629573_exon3_R	2	2	2	1.81247e-05	CANT1
AA_DPB1_65_33048634	DPB1	65	33048634	1	0.854801	0.355065	AA_DPB1_65_33048634_exon2_I,AA_DPB1_65_33048634_exon2_L	2	2	2	1.77615e-05	CANT1
AA_DQB1_-21_32634350	DQB1	-21	32634350	1	0.82401	0.363856	AA_DQB1_-21_32634350_exon1_D,AA_DQB1_-21_32634350_exon1_G	2	2	2	1.72336e-05	CANT1
AA_DQB1_-4_32634299	DQB1	-4	32634299	1	0.821545	0.364574	AA_DQB1_-4_32634299_exon1_L,AA_DQB1_-4_32634299_exon1_V	2	2	2	1.7182e-05	CANT1
AA_DQB1_-6_32634305	DQB1	-6	32634305	1	0.821545	0.364574	AA_DQB1_-6_32634305_exon1_S,AA_DQB1_-6_32634305_exon1_T	2	2	2	1.7182e-05	CANT1
AA_B_152_31324036	B	152	31324036	1	0.813955	0.366802	AA_B_152_31324036_exon3_E,AA_B_152_31324036_exon3_EQ,AA_B_152_31324036_exon3_ET,AA_B_152_31324036_exon3_Ex,AA_B_152_31324036_exon3_QV,AA_B_152_31324036_exon3_TV,AA_B_152_31324036_exon3_V,AA_B_152_31324036_exon3_Vx	8	2	2	1.71256e-05	CANT1
AA_DPB1_205_33053552	DPB1	205	33053552	1	0.788032	0.374588	AA_DPB1_205_33053552_exon4_M,AA_DPB1_205_33053552_exon4_V	2	2	2	9.43639e-06	CANT1
AA_B_113_31324153	B	113	31324153	1	0.696249	0.403879	AA_B_113_31324153_exon3_H,AA_B_113_31324153_exon3_Y	2	2	2	1.41801e-05	CANT1
AA_DPB1_84_33048691	DPB1	84	33048691	2	1.7496	0.41671	AA_DPB1_84_33048691_exon2_D,AA_DPB1_84_33048691_exon2_G,AA_DPB1_84_33048691_exon2_V	3	3	3	3.51572e-05	CANT1
AA_DQB1_234_32627649	DQB1	234	32627649	1	0.624808	0.429118	AA_DQB1_234_32627649_exon6_.,AA_DQB1_234_32627649_exon6_G	2	2	2	1.24892e-05	CANT1
AA_DQB1_86_32632594	DQB1	86	32632594	2	1.65296	0.437356	AA_DQB1_86_32632594_exon2_A,AA_DQB1_86_32632594_exon2_E,AA_DQB1_86_32632594_exon2_G	3	3	3	3.47816e-05	CANT1
AA_DQB1_227_32628281	DQB1	227	32628281	1	0.568947	0.450533	AA_DQB1_227_32628281_exon5_.,AA_DQB1_227_32628281_exon5_P	2	2	2	1.13739e-05	CANT1
AA_DQB1_228_32628278	DQB1	228	32628278	1	0.568947	0.450533	AA_DQB1_228_32628278_exon5_.,AA_DQB1_228_32628278_exon5_Q	2	2	2	1.13739e-05	CANT1
AA_DQB1_229_32628275	DQB1	229	32628275	1	0.568947	0.450533	AA_DQB1_229_32628275_exon5_.,AA_DQB1_229_32628275_exon5_G	2	2	2	1.13739e-05	CANT1
AA_DQB1_230_32628272	DQB1	230	32628272	1	0.568947	0.450533	AA_DQB1_230_32628272_exon5_.,AA_DQB1_230_32628272_exon5_P	2	2	2	1.13739e-05	CANT1
AA_A_151_29911225	A	151	29911225	1	0.553501	0.456691	AA_A_151_29911225_exon3_CH,AA_A_151_29911225_exon3_CR,AA_A_151_29911225_exon3_H,AA_A_151_29911225_exon3_R	4	2	2	1.16172e-05	CANT1
AA_DQB1_70_32632642	DQB1	70	32632642	2	1.52495	0.466281	AA_DQB1_70_32632642_exon2_E,AA_DQB1_70_32632642_exon2_G,AA_DQB1_70_32632642_exon2_R	3	3	3	3.15381e-05	CANT1
AA_DQB1_231_32628269	DQB1	231	32628269	1	0.510979	0.474574	AA_DQB1_231_32628269_exon5_.,AA_DQB1_231_32628269_exon5_P	2	2	2	1.02145e-05	CANT1
AA_DQB1_232_32628266	DQB1	232	32628266	1	0.510979	0.474574	AA_DQB1_232_32628266_exon5_.,AA_DQB1_232_32628266_exon5_P	2	2	2	1.02145e-05	CANT1
AA_DQB1_233_32628263	DQB1	233	32628263	1	0.510979	0.474574	AA_DQB1_233_32628263_exon5_.,AA_DQB1_233_32628263_exon5_A	2	2	2	1.02145e-05	CANT1
AA_DPA1_190_33036548	DPA1	190	33036548	1	0.475168	0.490548	AA_DPA1_190_33036548_exon4_A,AA_DPA1_190_33036548_exon4_T	2	2	2	1.00482e-05	CANT1
AA_DPA1_127_33036951	DPA1	127	33036951	2	1.37011	0.503843	AA_DPA1_127_33036951_exon3_L,AA_DPA1_127_33036951_exon3_P	2	3	3	2.52089e-05	CANT1
AA_DPA1_160_33036852	DPA1	160	33036852	2	1.37011	0.503843	AA_DPA1_160_33036852_exon3_F,AA_DPA1_160_33036852_exon3_V	2	3	3	2.52089e-05	CANT1
AA_DPA1_228_33036434	DPA1	228	33036434	2	1.37011	0.503843	AA_DPA1_228_33036434_exon4_P,AA_DPA1_228_33036434_exon4_T	2	3	3	2.52089e-05	CANT1
AA_DPB1_55_33048604	DPB1	55	33048604	2	1.32684	0.514885	AA_DPB1_55_33048604_exon2_A,AA_DPB1_55_33048604_exon2_D,AA_DPB1_55_33048604_exon2_E	3	3	3	2.29536e-05	CANT1
AA_DRB1_85_32551907	DRB1	85	32551907	1	0.420041	0.516741	AA_DRB1_85_32551907_exon2_A,AA_DRB1_85_32551907_exon2_AL,AA_DRB1_85_32551907_exon2_AW,AA_DRB1_85_32551907_exon2_Ax,AA_DRB1_85_32551907_exon2_LV,AA_DRB1_85_32551907_exon2_V,AA_DRB1_85_32551907_exon2_VW,AA_DRB1_85_32551907_exon2_Vx	8	2	2	8.92966e-06	CANT1
AA_B_76_31324509	B	76	31324509	1	0.398011	0.527989	AA_B_76_31324509_exon2_E,AA_B_76_31324509_exon2_V	2	2	2	7.00693e-06	CANT1
AA_DPA1_96_33037044	DPA1	96	33037044	1	0.388778	0.532875	AA_DPA1_96_33037044_exon3_A,AA_DPA1_96_33037044_exon3_P	2	2	2	8.22213e-06	CANT1
AA_DPA1_111_33036999	DPA1	111	33036999	2	1.22437	0.541954	AA_DPA1_111_33036999_exon3_K,AA_DPA1_111_33036999_exon3_R	2	3	3	2.26938e-05	CANT1
AA_DPA1_11_33037639	DPA1	11	33037639	1	0.359353	0.54875	AA_DPA1_11_33037639_exon2_A,AA_DPA1_11_33037639_exon2_M	2	2	2	4.21589e-06	CANT1
AA_A_161_29911255	A	161	29911255	1	0.355841	0.55069	AA_A_161_29911255_exon3_D,AA_A_161_29911255_exon3_DG,AA_A_161_29911255_exon3_Dx,AA_A_161_29911255_exon3_E	4	2	2	7.38533e-06	CANT1
AA_DRB1_28_32552078	DRB1	28	32552078	2	1.19208	0.550778	AA_DRB1_28_32552078_exon2_D,AA_DRB1_28_32552078_exon2_DE,AA_DRB1_28_32552078_exon2_DH,AA_DRB1_28_32552078_exon2_DK,AA_DRB1_28_32552078_exon2_E,AA_DRB1_28_32552078_exon2_H	6	3	3	2.53637e-05	CANT1
AA_C_177_31238871	C	177	31238871	1	0.295451	0.586643	AA_C_177_31238871_exon3_E,AA_C_177_31238871_exon3_ER,AA_C_177_31238871_exon3_Ex,AA_C_177_31238871_exon3_K	4	2	2	6.19846e-06	CANT1
AA_DQA1_-16_32605258	DQA1	-16	32605258	1	0.28268	0.594832	AA_DQA1_-16_32605258_exon1_L,AA_DQA1_-16_32605258_exon1_M	2	2	2	5.93014e-06	CANT1
AA_A_80_29910771	A	80	29910771	1	0.243824	0.621327	AA_A_80_29910771_exon2_I,AA_A_80_29910771_exon2_IP,AA_A_80_29910771_exon2_Ix,AA_A_80_29910771_exon2_T	4	2	2	5.09509e-06	CANT1
AA_A_81_29910774	A	81	29910774	1	0.243824	0.621327	AA_A_81_29910774_exon2_A,AA_A_81_29910774_exon2_L	2	2	2	5.09509e-06	CANT1
AA_A_83_29910780	A	83	29910780	1	0.243824	0.621327	AA_A_83_29910780_exon2_G,AA_A_83_29910780_exon2_GL,AA_A_83_29910780_exon2_Gx,AA_A_83_29910780_exon2_R	4	2	2	5.09509e-06	CANT1
AA_A_79_29910768	A	79	29910768	1	0.243095	0.621847	AA_A_79_29910768_exon2_AG,AA_A_79_29910768_exon2_AR,AA_A_79_29910768_exon2_DG,AA_A_79_29910768_exon2_DR,AA_A_79_29910768_exon2_G,AA_A_79_29910768_exon2_Gx,AA_A_79_29910768_exon2_R,AA_A_79_29910768_exon2_Rx	8	2	2	5.082e-06	CANT1
AA_A_299_29912350	A	299	29912350	1	0.240501	0.623746	AA_A_299_29912350_exon5_A,AA_A_299_29912350_exon5_T	2	2	2	5.07202e-06	CANT1
AA_A_82_29910777	A	82	29910777	1	0.236788	0.626417	AA_A_82_29910777_exon2_HL,AA_A_82_29910777_exon2_HR,AA_A_82_29910777_exon2_L,AA_A_82_29910777_exon2_R	4	2	2	4.94707e-06	CANT1
AA_DRB1_-17_32557482	DRB1	-17	32557482	2	0.915149	0.632633	AA_DRB1_-17_32557482_exon1_A,AA_DRB1_-17_32557482_exon1_T	2	3	3	1.91979e-05	CANT1
AA_DPB1_9_33048466	DPB1	9	33048466	2	0.886638	0.641722	AA_DPB1_9_33048466_exon2_F,AA_DPB1_9_33048466_exon2_H,AA_DPB1_9_33048466_exon2_Y	3	3	3	1.84095e-05	CANT1
AA_DQB1_-17_32634338	DQB1	-17	32634338	1	0.209828	0.646797	AA_DQB1_-17_32634338_exon1_A,AA_DQB1_-17_32634338_exon1_P	2	2	2	3.97837e-06	CANT1
AA_DQB1_3_32634281	DQB1	3	32634281	1	0.209828	0.646797	AA_DQB1_3_32634281_exon1_P,AA_DQB1_3_32634281_exon1_S	2	2	2	3.97837e-06	CANT1
AA_DRB1_16_32552114	DRB1	16	32552114	1	0.19739	0.656724	AA_DRB1_16_32552114_exon2_H,AA_DRB1_16_32552114_exon2_HI,AA_DRB1_16_32552114_exon2_HQ,AA_DRB1_16_32552114_exon2_HY,AA_DRB1_16_32552114_exon2_Q,AA_DRB1_16_32552114_exon2_Y	6	2	2	5.32863e-06	CANT1
AA_A_334_29913039	A	334	29913039	1	0.196357	0.65759	AA_A_334_29913039_exon7_M,AA_A_334_29913039_exon7_V	2	2	2	4.14098e-06	CANT1
AA_A_246_29912089	A	246	29912089	1	0.196055	0.657841	AA_A_246_29912089_exon4_A,AA_A_246_29912089_exon4_S	2	2	2	4.13293e-06	CANT1
AA_DPB1_69_33048646	DPB1	69	33048646	2	0.813433	0.665661	AA_DPB1_69_33048646_exon2_E,AA_DPB1_69_33048646_exon2_K,AA_DPB1_69_33048646_exon2_R	3	3	3	1.70345e-05	CANT1
AA_DQB1_197_32628856	DQB1	197	32628856	1	0.151487	0.697026	AA_DQB1_197_32628856_exon4_N,AA_DQB1_197_32628856_exon4_S	2	2	2	2.87539e-06	CANT1
AA_DRB1_9_32552135	DRB1	9	32552135	2	0.715202	0.699312	AA_DRB1_9_32552135_exon2_E,AA_DRB1_9_32552135_exon2_K,AA_DRB1_9_32552135_exon2_W	3	3	3	1.55302e-05	CANT1
AA_C_138_31238988	C	138	31238988	1	0.140075	0.708122	AA_C_138_31238988_exon3_K,AA_C_138_31238988_exon3_KY,AA_C_138_31238988_exon3_Kx,AA_C_138_31238988_exon3_T	4	2	2	2.90026e-06	CANT1
AA_DRB1_140_32549515	DRB1	140	32549515	2	0.632723	0.72865	AA_DRB1_140_32549515_exon3_A,AA_DRB1_140_32549515_exon3_T	2	3	3	1.33154e-05	CANT1
AA_DRB1_58_32551988	DRB1	58	32551988	1	0.114474	0.735074	AA_DRB1_58_32551988_exon2_A,AA_DRB1_58_32551988_exon2_AP,AA_DRB1_58_32551988_exon2_Ax,AA_DRB1_58_32551988_exon2_E	4	2	2	2.41699e-06	CANT1
AA_B_199_31323321	B	199	31323321	1	0.0472044	0.827952	AA_B_199_31323321_exon4_A,AA_B_199_31323321_exon4_V	2	2	2	9.48737e-07	CANT1
AA_A_297_29912344	A	297	29912344	1	0.0470788	0.82818	AA_A_297_29912344_exon5_M,AA_A_297_29912344_exon5_V	2	2	2	9.96555e-07	CANT1
AA_DRB1_38_32552048	DRB1	38	32552048	2	0.337989	0.844414	AA_DRB1_38_32552048_exon2_A,AA_DRB1_38_32552048_exon2_AC,AA_DRB1_38_32552048_exon2_AL,AA_DRB1_38_32552048_exon2_AV,AA_DRB1_38_32552048_exon2_Ax,AA_DRB1_38_32552048_exon2_CL,AA_DRB1_38_32552048_exon2_CV,AA_DRB1_38_32552048_exon2_L,AA_DRB1_38_32552048_exon2_LV,AA_DRB1_38_32552048_exon2_Lx,AA_DRB1_38_32552048_exon2_V,AA_DRB1_38_32552048_exon2_Vx	12	3	3	7.40908e-06	CANT1
AA_B_167_31323991	B	167	31323991	1	0.037221	0.846973	AA_B_167_31323991_exon3_GS,AA_B_167_31323991_exon3_GW,AA_B_167_31323991_exon3_PS,AA_B_167_31323991_exon3_PW,AA_B_167_31323991_exon3_S,AA_B_167_31323991_exon3_Sx,AA_B_167_31323991_exon3_W,AA_B_167_31323991_exon3_Wx	8	2	2	7.17575e-07	CANT1
AA_A_109_29911099	A	109	29911099	1	0.0172423	0.895496	AA_A_109_29911099_exon3_F,AA_A_109_29911099_exon3_FP,AA_A_109_29911099_exon3_Fx,AA_A_109_29911099_exon3_L	4	2	2	3.62587e-07	CANT1
AA_A_282_29912299	A	282	29912299	1	0.0140626	0.905577	AA_A_282_29912299_exon5_I,AA_A_282_29912299_exon5_V	2	2	2	3.10978e-07	CANT1
AA_A_99_29911069	A	99	29911069	2	0.193382	0.907781	AA_A_99_29911069_exon3_C,AA_A_99_29911069_exon3_CF,AA_A_99_29911069_exon3_CFH,AA_A_99_29911069_exon3_CFS,AA_A_99_29911069_exon3_CFW,AA_A_99_29911069_exon3_CFx,AA_A_99_29911069_exon3_CH,AA_A_99_29911069_exon3_CHS,AA_A_99_29911069_exon3_CHW,AA_A_99_29911069_exon3_CHY,AA_A_99_29911069_exon3_CHx,AA_A_99_29911069_exon3_CS,AA_A_99_29911069_exon3_CSW,AA_A_99_29911069_exon3_CSY,AA_A_99_29911069_exon3_CSx,AA_A_99_29911069_exon3_CW,AA_A_99_29911069_exon3_CWY,AA_A_99_29911069_exon3_CWx,AA_A_99_29911069_exon3_CY,AA_A_99_29911069_exon3_CYx,AA_A_99_29911069_exon3_Cx,AA_A_99_29911069_exon3_F,AA_A_99_29911069_exon3_FH,AA_A_99_29911069_exon3_FHS,AA_A_99_29911069_exon3_FHW,AA_A_99_29911069_exon3_FHY,AA_A_99_29911069_exon3_FHx,AA_A_99_29911069_exon3_FS,AA_A_99_29911069_exon3_FSW,AA_A_99_29911069_exon3_FSY,AA_A_99_29911069_exon3_FSx,AA_A_99_29911069_exon3_FW,AA_A_99_29911069_exon3_FWY,AA_A_99_29911069_exon3_FWx,AA_A_99_29911069_exon3_FY,AA_A_99_29911069_exon3_FYx,AA_A_99_29911069_exon3_Fx,AA_A_99_29911069_exon3_HSY,AA_A_99_29911069_exon3_HWY,AA_A_99_29911069_exon3_HY,AA_A_99_29911069_exon3_HYx,AA_A_99_29911069_exon3_SWY,AA_A_99_29911069_exon3_SY,AA_A_99_29911069_exon3_SYx,AA_A_99_29911069_exon3_WY,AA_A_99_29911069_exon3_WYx,AA_A_99_29911069_exon3_Y,AA_A_99_29911069_exon3_Yx	48	3	3	3.47732e-06	CANT1
AA_A_65_29910726	A	65	29910726	1	0.0131468	0.908682	AA_A_65_29910726_exon2_.G,AA_A_65_29910726_exon2_.R,AA_A_65_29910726_exon2_G,AA_A_65_29910726_exon2_GQ,AA_A_65_29910726_exon2_Gx,AA_A_65_29910726_exon2_QR,AA_A_65_29910726_exon2_R,AA_A_65_29910726_exon2_Rx	8	2	2	2.71331e-07	CANT1
AA_DRB1_189_32548667	DRB1	189	32548667	2	0.189397	0.909597	AA_DRB1_189_32548667_exon4_R,AA_DRB1_189_32548667_exon4_S	2	3	3	3.99777e-06	CANT1
AA_A_70_29910741	A	70	29910741	1	0.0114591	0.914719	AA_A_70_29910741_exon2_.H,AA_A_70_29910741_exon2_.Q,AA_A_70_29910741_exon2_H,AA_A_70_29910741_exon2_Q	4	2	2	2.41979e-07	CANT1
AA_A_298_29912347	A	298	29912347	1	0.00851745	0.926447	AA_A_298_29912347_exon5_F,AA_A_298_29912347_exon5_I	2	2	2	1.76394e-07	CANT1
AA_DRB1_40_32552042	DRB1	40	32552042	1	0.00756305	0.930675	AA_DRB1_40_32552042_exon2_F,AA_DRB1_40_32552042_exon2_FS,AA_DRB1_40_32552042_exon2_Fx,AA_DRB1_40_32552042_exon2_Y	4	2	2	1.37294e-07	CANT1
AA_A_307_29912374	A	307	29912374	1	0.0067534	0.93449	AA_A_307_29912374_exon5_M,AA_A_307_29912374_exon5_R	2	2	2	1.44966e-07	CANT1
AA_B_178_31323958	B	178	31323958	1	0.00671778	0.934655	AA_B_178_31323958_exon3_GK,AA_B_178_31323958_exon3_GT,AA_B_178_31323958_exon3_K,AA_B_178_31323958_exon3_T	4	2	2	1.41082e-07	CANT1
AA_A_311_29912386	A	311	29912386	1	0.00606235	0.937924	AA_A_311_29912386_exon5_K,AA_A_311_29912386_exon5_N	2	2	2	1.21232e-07	CANT1
AA_A_144_29911204	A	144	29911204	1	0.00579559	0.939295	AA_A_144_29911204_exon3_AK,AA_A_144_29911204_exon3_AQ,AA_A_144_29911204_exon3_EK,AA_A_144_29911204_exon3_EQ,AA_A_144_29911204_exon3_K,AA_A_144_29911204_exon3_Kx,AA_A_144_29911204_exon3_Q,AA_A_144_29911204_exon3_Qx	8	2	2	1.21406e-07	CANT1
AA_DQA1_129_32609878	DQA1	129	32609878	1	0.00432355	0.947557	AA_DQA1_129_32609878_exon3_H,AA_DQA1_129_32609878_exon3_Q	2	2	2	9.09461e-08	CANT1
AA_C_113_31239063	C	113	31239063	1	0.00153111	0.968778	AA_C_113_31239063_exon3_CH,AA_C_113_31239063_exon3_CY,AA_C_113_31239063_exon3_H,AA_C_113_31239063_exon3_HX,AA_C_113_31239063_exon3_Hx,AA_C_113_31239063_exon3_XY,AA_C_113_31239063_exon3_Y,AA_C_113_31239063_exon3_Yx	8	2	2	3.14919e-08	CANT1
AA_A_-11_29910371	A	-11	29910371	1	0.000568235	0.980978	AA_A_-11_29910371_exon1_L,AA_A_-11_29910371_exon1_S	2	2	2	1.17488e-08	CANT1
AA_A_9_29910558	A	9	29910558	3	0.00787051	0.999814	AA_A_9_29910558_exon2_F,AA_A_9_29910558_exon2_FS,AA_A_9_29910558_exon2_FT,AA_A_9_29910558_exon2_FY,AA_A_9_29910558_exon2_S,AA_A_9_29910558_exon2_T,AA_A_9_29910558_exon2_Y	7	4	4	1.60085e-07	CANT1
AA_A_102_29911078	A	102	29911078				AA_A_102_29911078_exon3_.D,AA_A_102_29911078_exon3_.H,AA_A_102_29911078_exon3_D,AA_A_102_29911078_exon3_DR,AA_A_102_29911078_exon3_Dx,AA_A_102_29911078_exon3_H,AA_A_102_29911078_exon3_HR,AA_A_102_29911078_exon3_Hx	8				CANT1
AA_A_171_29911285	A	171	29911285				AA_A_171_29911285_exon3_H,AA_A_171_29911285_exon3_HP,AA_A_171_29911285_exon3_Hx,AA_A_171_29911285_exon3_Y	4				CANT1
AA_A_186_29911909	A	186	29911909				AA_A_186_29911909_exon4_NR,AA_A_186_29911909_exon4_R	2				CANT1
AA_B_109_31324165	B	109	31324165				AA_B_109_31324165_exon3_F,AA_B_109_31324165_exon3_L	2				CANT1
AA_B_245_31323183	B	245	31323183				AA_B_245_31323183_exon4_A,AA_B_245_31323183_exon4_T	2				CANT1
AA_B_52_31324581	B	52	31324581				AA_B_52_31324581_exon2_I,AA_B_52_31324581_exon2_V	2				CANT1
AA_DRB1_-1_32557434	DRB1	-1	32557434	2	123.915	1.0971e-27	AA_DRB1_-1_32557434_exon1_A,AA_DRB1_-1_32557434_exon1_S	2	3	3	0.00260824	CAPG
AA_DRB1_133_32549536	DRB1	133	32549536	2	121.787	3.18961e-27	AA_DRB1_133_32549536_exon3_L,AA_DRB1_133_32549536_exon3_R	2	3	3	0.00256059	CAPG
AA_DRB1_142_32549509	DRB1	142	32549509	2	121.776	3.20768e-27	AA_DRB1_142_32549509_exon3_M,AA_DRB1_142_32549509_exon3_V	2	3	3	0.00256034	CAPG
AA_DQA1_207_32610470	DQA1	207	32610470	1	114.004	1.17001e-26	AA_DQA1_207_32610470_exon4_M,AA_DQA1_207_32610470_exon4_V	2	2	2	0.00239964	CAPG
AA_DRB1_71_32551949	DRB1	71	32551949	3	122.217	2.34573e-26	AA_DRB1_71_32551949_exon2_A,AA_DRB1_71_32551949_exon2_AE,AA_DRB1_71_32551949_exon2_AEK,AA_DRB1_71_32551949_exon2_AER,AA_DRB1_71_32551949_exon2_AES,AA_DRB1_71_32551949_exon2_AEx,AA_DRB1_71_32551949_exon2_AK,AA_DRB1_71_32551949_exon2_AKR,AA_DRB1_71_32551949_exon2_AKS,AA_DRB1_71_32551949_exon2_AKx,AA_DRB1_71_32551949_exon2_AR,AA_DRB1_71_32551949_exon2_ARS,AA_DRB1_71_32551949_exon2_ARx,AA_DRB1_71_32551949_exon2_AS,AA_DRB1_71_32551949_exon2_ASx,AA_DRB1_71_32551949_exon2_Ax,AA_DRB1_71_32551949_exon2_E,AA_DRB1_71_32551949_exon2_EK,AA_DRB1_71_32551949_exon2_ER,AA_DRB1_71_32551949_exon2_ES,AA_DRB1_71_32551949_exon2_Ex,AA_DRB1_71_32551949_exon2_K,AA_DRB1_71_32551949_exon2_KR,AA_DRB1_71_32551949_exon2_KS,AA_DRB1_71_32551949_exon2_Kx,AA_DRB1_71_32551949_exon2_R,AA_DRB1_71_32551949_exon2_RS,AA_DRB1_71_32551949_exon2_Rx	28	4	4	0.00261594	CAPG
AA_DRB1_96_32549647	DRB1	96	32549647	4	119.511	5.93074e-25	AA_DRB1_96_32549647_exon3_E,AA_DRB1_96_32549647_exon3_EH,AA_DRB1_96_32549647_exon3_EHI,AA_DRB1_96_32549647_exon3_EHQ,AA_DRB1_96_32549647_exon3_EHY,AA_DRB1_96_32549647_exon3_EHx,AA_DRB1_96_32549647_exon3_EI,AA_DRB1_96_32549647_exon3_EIQ,AA_DRB1_96_32549647_exon3_EIY,AA_DRB1_96_32549647_exon3_EQ,AA_DRB1_96_32549647_exon3_EQY,AA_DRB1_96_32549647_exon3_EQx,AA_DRB1_96_32549647_exon3_EY,AA_DRB1_96_32549647_exon3_EYx,AA_DRB1_96_32549647_exon3_H,AA_DRB1_96_32549647_exon3_HI,AA_DRB1_96_32549647_exon3_HQ,AA_DRB1_96_32549647_exon3_HY,AA_DRB1_96_32549647_exon3_Hx,AA_DRB1_96_32549647_exon3_IQ,AA_DRB1_96_32549647_exon3_IY,AA_DRB1_96_32549647_exon3_Q,AA_DRB1_96_32549647_exon3_QY,AA_DRB1_96_32549647_exon3_Qx,AA_DRB1_96_32549647_exon3_Y,AA_DRB1_96_32549647_exon3_Yx	26	5	5	0.00251578	CAPG
AA_DRB1_11_32552129	DRB1	11	32552129	5	117.741	8.512e-24	AA_DRB1_11_32552129_exon2_D,AA_DRB1_11_32552129_exon2_DG,AA_DRB1_11_32552129_exon2_DGL,AA_DRB1_11_32552129_exon2_DGP,AA_DRB1_11_32552129_exon2_DGS,AA_DRB1_11_32552129_exon2_DGV,AA_DRB1_11_32552129_exon2_DL,AA_DRB1_11_32552129_exon2_DLP,AA_DRB1_11_32552129_exon2_DLS,AA_DRB1_11_32552129_exon2_DLV,AA_DRB1_11_32552129_exon2_DP,AA_DRB1_11_32552129_exon2_DPS,AA_DRB1_11_32552129_exon2_DPV,AA_DRB1_11_32552129_exon2_DS,AA_DRB1_11_32552129_exon2_DSV,AA_DRB1_11_32552129_exon2_DV,AA_DRB1_11_32552129_exon2_G,AA_DRB1_11_32552129_exon2_GL,AA_DRB1_11_32552129_exon2_GP,AA_DRB1_11_32552129_exon2_GS,AA_DRB1_11_32552129_exon2_GV,AA_DRB1_11_32552129_exon2_L,AA_DRB1_11_32552129_exon2_LP,AA_DRB1_11_32552129_exon2_LS,AA_DRB1_11_32552129_exon2_LV,AA_DRB1_11_32552129_exon2_P,AA_DRB1_11_32552129_exon2_PS,AA_DRB1_11_32552129_exon2_PV,AA_DRB1_11_32552129_exon2_S,AA_DRB1_11_32552129_exon2_SV,AA_DRB1_11_32552129_exon2_V	31	6	6	0.00247729	CAPG
AA_DRB1_13_32552123	DRB1	13	32552123	5	117.226	1.09634e-23	AA_DRB1_13_32552123_exon2_F,AA_DRB1_13_32552123_exon2_FG,AA_DRB1_13_32552123_exon2_FGH,AA_DRB1_13_32552123_exon2_FGL,AA_DRB1_13_32552123_exon2_FGR,AA_DRB1_13_32552123_exon2_FGS,AA_DRB1_13_32552123_exon2_FGY,AA_DRB1_13_32552123_exon2_FH,AA_DRB1_13_32552123_exon2_FHL,AA_DRB1_13_32552123_exon2_FHR,AA_DRB1_13_32552123_exon2_FHS,AA_DRB1_13_32552123_exon2_FHY,AA_DRB1_13_32552123_exon2_FL,AA_DRB1_13_32552123_exon2_FLR,AA_DRB1_13_32552123_exon2_FLS,AA_DRB1_13_32552123_exon2_FLY,AA_DRB1_13_32552123_exon2_FR,AA_DRB1_13_32552123_exon2_FRS,AA_DRB1_13_32552123_exon2_FRY,AA_DRB1_13_32552123_exon2_FS,AA_DRB1_13_32552123_exon2_FSY,AA_DRB1_13_32552123_exon2_FY,AA_DRB1_13_32552123_exon2_G,AA_DRB1_13_32552123_exon2_GH,AA_DRB1_13_32552123_exon2_GHL,AA_DRB1_13_32552123_exon2_GHR,AA_DRB1_13_32552123_exon2_GHS,AA_DRB1_13_32552123_exon2_GHY,AA_DRB1_13_32552123_exon2_GL,AA_DRB1_13_32552123_exon2_GLR,AA_DRB1_13_32552123_exon2_GLS,AA_DRB1_13_32552123_exon2_GLY,AA_DRB1_13_32552123_exon2_GR,AA_DRB1_13_32552123_exon2_GRS,AA_DRB1_13_32552123_exon2_GRY,AA_DRB1_13_32552123_exon2_GS,AA_DRB1_13_32552123_exon2_GSY,AA_DRB1_13_32552123_exon2_GY,AA_DRB1_13_32552123_exon2_H,AA_DRB1_13_32552123_exon2_HL,AA_DRB1_13_32552123_exon2_HLR,AA_DRB1_13_32552123_exon2_HLS,AA_DRB1_13_32552123_exon2_HLY,AA_DRB1_13_32552123_exon2_HR,AA_DRB1_13_32552123_exon2_HRS,AA_DRB1_13_32552123_exon2_HRY,AA_DRB1_13_32552123_exon2_HS,AA_DRB1_13_32552123_exon2_HSY,AA_DRB1_13_32552123_exon2_HY,AA_DRB1_13_32552123_exon2_LR,AA_DRB1_13_32552123_exon2_LRS,AA_DRB1_13_32552123_exon2_LRY,AA_DRB1_13_32552123_exon2_LS,AA_DRB1_13_32552123_exon2_LSY,AA_DRB1_13_32552123_exon2_LY,AA_DRB1_13_32552123_exon2_R,AA_DRB1_13_32552123_exon2_RS,AA_DRB1_13_32552123_exon2_RSY,AA_DRB1_13_32552123_exon2_RY,AA_DRB1_13_32552123_exon2_S,AA_DRB1_13_32552123_exon2_SY,AA_DRB1_13_32552123_exon2_Y	62	6	6	0.00246959	CAPG
AA_DQB1_9_32632825	DQB1	9	32632825	2	86.0216	1.95902e-19	AA_DQB1_9_32632825_exon2_CF,AA_DQB1_9_32632825_exon2_CFH,AA_DQB1_9_32632825_exon2_CFL,AA_DQB1_9_32632825_exon2_CFN,AA_DQB1_9_32632825_exon2_CFY,AA_DQB1_9_32632825_exon2_CHL,AA_DQB1_9_32632825_exon2_CHY,AA_DQB1_9_32632825_exon2_CL,AA_DQB1_9_32632825_exon2_CLN,AA_DQB1_9_32632825_exon2_CLY,AA_DQB1_9_32632825_exon2_CNY,AA_DQB1_9_32632825_exon2_CY,AA_DQB1_9_32632825_exon2_F,AA_DQB1_9_32632825_exon2_FH,AA_DQB1_9_32632825_exon2_FL,AA_DQB1_9_32632825_exon2_FN,AA_DQB1_9_32632825_exon2_FY,AA_DQB1_9_32632825_exon2_HL,AA_DQB1_9_32632825_exon2_HY,AA_DQB1_9_32632825_exon2_L,AA_DQB1_9_32632825_exon2_LN,AA_DQB1_9_32632825_exon2_LY,AA_DQB1_9_32632825_exon2_NY,AA_DQB1_9_32632825_exon2_Y	24	3	3	0.00181058	CAPG
AA_DQB1_87_32632591	DQB1	87	32632591	2	85.1606	3.01625e-19	AA_DQB1_87_32632591_exon2_F,AA_DQB1_87_32632591_exon2_L,AA_DQB1_87_32632591_exon2_Y	3	3	3	0.00179204	CAPG
AA_DQB1_-5_32634302	DQB1	-5	32634302	2	84.9515	3.34945e-19	AA_DQB1_-5_32634302_exon1_L,AA_DQB1_-5_32634302_exon1_LP,AA_DQB1_-5_32634302_exon1_LS,AA_DQB1_-5_32634302_exon1_Lx,AA_DQB1_-5_32634302_exon1_P,AA_DQB1_-5_32634302_exon1_S	6	3	3	0.00176657	CAPG
AA_DQB1_125_32629588	DQB1	125	32629588	2	82.085	1.4098e-18	AA_DQB1_125_32629588_exon3_A,AA_DQB1_125_32629588_exon3_AG,AA_DQB1_125_32629588_exon3_AS,AA_DQB1_125_32629588_exon3_Ax,AA_DQB1_125_32629588_exon3_G,AA_DQB1_125_32629588_exon3_S	6	3	3	0.00172676	CAPG
AA_DQA1_129_32609878	DQA1	129	32609878	1	54.6025	1.42668e-13	AA_DQA1_129_32609878_exon3_H,AA_DQA1_129_32609878_exon3_Q	2	2	2	0.00114857	CAPG
AA_DRB1_-17_32557482	DRB1	-17	32557482	2	54.1424	1.69464e-12	AA_DRB1_-17_32557482_exon1_A,AA_DRB1_-17_32557482_exon1_T	2	3	3	0.00113612	CAPG
AA_DRB1_37_32552051	DRB1	37	32552051	4	55.387	2.57988e-11	AA_DRB1_37_32552051_exon2_F,AA_DRB1_37_32552051_exon2_FL,AA_DRB1_37_32552051_exon2_FLN,AA_DRB1_37_32552051_exon2_FLP,AA_DRB1_37_32552051_exon2_FLS,AA_DRB1_37_32552051_exon2_FLY,AA_DRB1_37_32552051_exon2_FLx,AA_DRB1_37_32552051_exon2_FN,AA_DRB1_37_32552051_exon2_FNP,AA_DRB1_37_32552051_exon2_FNS,AA_DRB1_37_32552051_exon2_FNY,AA_DRB1_37_32552051_exon2_FNx,AA_DRB1_37_32552051_exon2_FP,AA_DRB1_37_32552051_exon2_FPS,AA_DRB1_37_32552051_exon2_FPY,AA_DRB1_37_32552051_exon2_FPx,AA_DRB1_37_32552051_exon2_FS,AA_DRB1_37_32552051_exon2_FSY,AA_DRB1_37_32552051_exon2_FSx,AA_DRB1_37_32552051_exon2_FY,AA_DRB1_37_32552051_exon2_FYx,AA_DRB1_37_32552051_exon2_Fx,AA_DRB1_37_32552051_exon2_L,AA_DRB1_37_32552051_exon2_LN,AA_DRB1_37_32552051_exon2_LNP,AA_DRB1_37_32552051_exon2_LNS,AA_DRB1_37_32552051_exon2_LNY,AA_DRB1_37_32552051_exon2_LNx,AA_DRB1_37_32552051_exon2_LP,AA_DRB1_37_32552051_exon2_LPS,AA_DRB1_37_32552051_exon2_LPY,AA_DRB1_37_32552051_exon2_LPx,AA_DRB1_37_32552051_exon2_LS,AA_DRB1_37_32552051_exon2_LSY,AA_DRB1_37_32552051_exon2_LSx,AA_DRB1_37_32552051_exon2_LY,AA_DRB1_37_32552051_exon2_LYx,AA_DRB1_37_32552051_exon2_Lx,AA_DRB1_37_32552051_exon2_N,AA_DRB1_37_32552051_exon2_NP,AA_DRB1_37_32552051_exon2_NPS,AA_DRB1_37_32552051_exon2_NPY,AA_DRB1_37_32552051_exon2_NPx,AA_DRB1_37_32552051_exon2_NS,AA_DRB1_37_32552051_exon2_NSY,AA_DRB1_37_32552051_exon2_NSx,AA_DRB1_37_32552051_exon2_NY,AA_DRB1_37_32552051_exon2_NYx,AA_DRB1_37_32552051_exon2_Nx,AA_DRB1_37_32552051_exon2_PS,AA_DRB1_37_32552051_exon2_PSY,AA_DRB1_37_32552051_exon2_PSx,AA_DRB1_37_32552051_exon2_PY,AA_DRB1_37_32552051_exon2_PYx,AA_DRB1_37_32552051_exon2_S,AA_DRB1_37_32552051_exon2_SY,AA_DRB1_37_32552051_exon2_SYx,AA_DRB1_37_32552051_exon2_Sx,AA_DRB1_37_32552051_exon2_Y,AA_DRB1_37_32552051_exon2_Yx	60	5	5	0.00118148	CAPG
AA_B_156_31324024	B	156	31324024	3	51.3799	3.94469e-11	AA_B_156_31324024_exon3_D,AA_B_156_31324024_exon3_DG,AA_B_156_31324024_exon3_DGL,AA_B_156_31324024_exon3_DGR,AA_B_156_31324024_exon3_DGW,AA_B_156_31324024_exon3_DGx,AA_B_156_31324024_exon3_DL,AA_B_156_31324024_exon3_DLR,AA_B_156_31324024_exon3_DLW,AA_B_156_31324024_exon3_DLx,AA_B_156_31324024_exon3_DR,AA_B_156_31324024_exon3_DRW,AA_B_156_31324024_exon3_DRx,AA_B_156_31324024_exon3_DW,AA_B_156_31324024_exon3_DWx,AA_B_156_31324024_exon3_Dx,AA_B_156_31324024_exon3_GL,AA_B_156_31324024_exon3_GR,AA_B_156_31324024_exon3_GW,AA_B_156_31324024_exon3_L,AA_B_156_31324024_exon3_LR,AA_B_156_31324024_exon3_LW,AA_B_156_31324024_exon3_Lx,AA_B_156_31324024_exon3_R,AA_B_156_31324024_exon3_RW,AA_B_156_31324024_exon3_Rx,AA_B_156_31324024_exon3_W,AA_B_156_31324024_exon3_Wx	28	4	4	0.00105743	CAPG
AA_DQA1_55_32609243	DQA1	55	32609243	1	43.1755	4.88534e-11	AA_DQA1_55_32609243_exon2_G,AA_DQA1_55_32609243_exon2_R	2	2	2	0.000908794	CAPG
AA_DQA1_61_32609261	DQA1	61	32609261	1	43.1755	4.88534e-11	AA_DQA1_61_32609261_exon2_F,AA_DQA1_61_32609261_exon2_G	2	2	2	0.000908794	CAPG
AA_DQA1_64_32609270	DQA1	64	32609270	1	43.1755	4.88534e-11	AA_DQA1_64_32609270_exon2_R,AA_DQA1_64_32609270_exon2_T	2	2	2	0.000908794	CAPG
AA_DQA1_66_32609276	DQA1	66	32609276	1	43.1755	4.88534e-11	AA_DQA1_66_32609276_exon2_I,AA_DQA1_66_32609276_exon2_M	2	2	2	0.000908794	CAPG
AA_DQA1_80_32609318	DQA1	80	32609318	1	43.1755	4.88534e-11	AA_DQA1_80_32609318_exon2_S,AA_DQA1_80_32609318_exon2_Y	2	2	2	0.000908794	CAPG
AA_DQA1_218_32610503	DQA1	218	32610503	1	43.1509	4.94737e-11	AA_DQA1_218_32610503_exon4_Q,AA_DQA1_218_32610503_exon4_R	2	2	2	0.000908275	CAPG
AA_DQA1_56_32609246	DQA1	56	32609246	2	46.7229	6.95058e-11	AA_DQA1_56_32609246_exon2_.,AA_DQA1_56_32609246_exon2_.G,AA_DQA1_56_32609246_exon2_.R,AA_DQA1_56_32609246_exon2_.x,AA_DQA1_56_32609246_exon2_G,AA_DQA1_56_32609246_exon2_R	6	3	3	0.000983379	CAPG
AA_DQA1_76_32609306	DQA1	76	32609306	2	46.7229	6.95058e-11	AA_DQA1_76_32609306_exon2_L,AA_DQA1_76_32609306_exon2_LM,AA_DQA1_76_32609306_exon2_LV,AA_DQA1_76_32609306_exon2_Lx,AA_DQA1_76_32609306_exon2_M,AA_DQA1_76_32609306_exon2_V	6	3	3	0.000983379	CAPG
AA_DQB1_-4_32634299	DQB1	-4	32634299	1	42.3306	7.52961e-11	AA_DQB1_-4_32634299_exon1_L,AA_DQB1_-4_32634299_exon1_V	2	2	2	0.000885313	CAPG
AA_DQB1_-6_32634305	DQB1	-6	32634305	1	42.3306	7.52961e-11	AA_DQB1_-6_32634305_exon1_S,AA_DQB1_-6_32634305_exon1_T	2	2	2	0.000885313	CAPG
AA_DQB1_-21_32634350	DQB1	-21	32634350	1	42.3237	7.55607e-11	AA_DQB1_-21_32634350_exon1_D,AA_DQB1_-21_32634350_exon1_G	2	2	2	0.000885172	CAPG
AA_DQB1_203_32628838	DQB1	203	32628838	1	42.2466	7.86054e-11	AA_DQB1_203_32628838_exon4_I,AA_DQB1_203_32628838_exon4_V	2	2	2	0.000883527	CAPG
AA_DQB1_89_32632585	DQB1	89	32632585	1	41.9983	8.92633e-11	AA_DQB1_89_32632585_exon2_AG,AA_DQB1_89_32632585_exon2_AT,AA_DQB1_89_32632585_exon2_G,AA_DQB1_89_32632585_exon2_GM,AA_DQB1_89_32632585_exon2_GR,AA_DQB1_89_32632585_exon2_MT,AA_DQB1_89_32632585_exon2_RT,AA_DQB1_89_32632585_exon2_T	8	2	2	0.000883968	CAPG
AA_DQB1_220_32628787	DQB1	220	32628787	1	41.8749	9.50886e-11	AA_DQB1_220_32628787_exon4_H,AA_DQB1_220_32628787_exon4_R	2	2	2	0.00088136	CAPG
AA_DQB1_221_32628784	DQB1	221	32628784	1	41.8749	9.50886e-11	AA_DQB1_221_32628784_exon4_H,AA_DQB1_221_32628784_exon4_Q	2	2	2	0.00088136	CAPG
AA_DQA1_50_32609228	DQA1	50	32609228	2	44.1167	2.56339e-10	AA_DQA1_50_32609228_exon2_E,AA_DQA1_50_32609228_exon2_L,AA_DQA1_50_32609228_exon2_V	3	3	3	0.000928733	CAPG
AA_DQA1_53_32609237	DQA1	53	32609237	2	44.1167	2.56339e-10	AA_DQA1_53_32609237_exon2_K,AA_DQA1_53_32609237_exon2_KQ,AA_DQA1_53_32609237_exon2_KR,AA_DQA1_53_32609237_exon2_KX,AA_DQA1_53_32609237_exon2_Q,AA_DQA1_53_32609237_exon2_R	6	3	3	0.000928733	CAPG
AA_DQA1_175_32610016	DQA1	175	32610016	2	44.1109	2.57777e-10	AA_DQA1_175_32610016_exon3_E,AA_DQA1_175_32610016_exon3_EK,AA_DQA1_175_32610016_exon3_EQ,AA_DQA1_175_32610016_exon3_Ex,AA_DQA1_175_32610016_exon3_K,AA_DQA1_175_32610016_exon3_Q	6	3	3	0.000928441	CAPG
AA_DQA1_52_32609234	DQA1	52	32609234	2	44.0996	2.59361e-10	AA_DQA1_52_32609234_exon2_H,AA_DQA1_52_32609234_exon2_R,AA_DQA1_52_32609234_exon2_S	3	3	3	0.000928217	CAPG
AA_B_178_31323958	B	178	31323958	1	39.5144	3.1877e-10	AA_B_178_31323958_exon3_GK,AA_B_178_31323958_exon3_GT,AA_B_178_31323958_exon3_K,AA_B_178_31323958_exon3_T	4	2	2	0.000830456	CAPG
AA_DQA1_47_32609219	DQA1	47	32609219	3	46.8604	3.62294e-10	AA_DQA1_47_32609219_exon2_C,AA_DQA1_47_32609219_exon2_CK,AA_DQA1_47_32609219_exon2_CQ,AA_DQA1_47_32609219_exon2_CR,AA_DQA1_47_32609219_exon2_K,AA_DQA1_47_32609219_exon2_Q,AA_DQA1_47_32609219_exon2_R	7	4	4	0.000986342	CAPG
AA_DQA1_69_32609285	DQA1	69	32609285	2	43.1687	4.13129e-10	AA_DQA1_69_32609285_exon2_A,AA_DQA1_69_32609285_exon2_AL,AA_DQA1_69_32609285_exon2_AT,AA_DQA1_69_32609285_exon2_Ax,AA_DQA1_69_32609285_exon2_L,AA_DQA1_69_32609285_exon2_T	6	3	3	0.000908628	CAPG
AA_DQB1_86_32632594	DQB1	86	32632594	2	42.457	5.89795e-10	AA_DQB1_86_32632594_exon2_A,AA_DQB1_86_32632594_exon2_E,AA_DQB1_86_32632594_exon2_G	3	3	3	0.000893647	CAPG
AA_DQB1_70_32632642	DQB1	70	32632642	2	42.1761	6.78868e-10	AA_DQB1_70_32632642_exon2_E,AA_DQB1_70_32632642_exon2_G,AA_DQB1_70_32632642_exon2_R	3	3	3	0.000879105	CAPG
AA_DQA1_-16_32605258	DQA1	-16	32605258	1	37.7716	7.79553e-10	AA_DQA1_-16_32605258_exon1_L,AA_DQA1_-16_32605258_exon1_M	2	2	2	0.000792382	CAPG
AA_C_99_31239105	C	99	31239105	3	44.5837	1.11076e-09	AA_C_99_31239105_exon3_C,AA_C_99_31239105_exon3_CF,AA_C_99_31239105_exon3_CFS,AA_C_99_31239105_exon3_CFW,AA_C_99_31239105_exon3_CFY,AA_C_99_31239105_exon3_CFx,AA_C_99_31239105_exon3_CS,AA_C_99_31239105_exon3_CSW,AA_C_99_31239105_exon3_CSY,AA_C_99_31239105_exon3_CSx,AA_C_99_31239105_exon3_CW,AA_C_99_31239105_exon3_CWY,AA_C_99_31239105_exon3_CWx,AA_C_99_31239105_exon3_CY,AA_C_99_31239105_exon3_CYx,AA_C_99_31239105_exon3_Cx,AA_C_99_31239105_exon3_F,AA_C_99_31239105_exon3_FS,AA_C_99_31239105_exon3_FW,AA_C_99_31239105_exon3_FY,AA_C_99_31239105_exon3_Fx,AA_C_99_31239105_exon3_S,AA_C_99_31239105_exon3_SW,AA_C_99_31239105_exon3_SY,AA_C_99_31239105_exon3_Sx,AA_C_99_31239105_exon3_WY,AA_C_99_31239105_exon3_Y,AA_C_99_31239105_exon3_Yx	28	4	4	0.000938147	CAPG
AA_B_67_31324536	B	67	31324536	4	42.3969	1.35742e-08	AA_B_67_31324536_exon2_C,AA_B_67_31324536_exon2_CF,AA_B_67_31324536_exon2_CFM,AA_B_67_31324536_exon2_CFR,AA_B_67_31324536_exon2_CFS,AA_B_67_31324536_exon2_CFY,AA_B_67_31324536_exon2_CM,AA_B_67_31324536_exon2_CMR,AA_B_67_31324536_exon2_CMS,AA_B_67_31324536_exon2_CMY,AA_B_67_31324536_exon2_CR,AA_B_67_31324536_exon2_CRS,AA_B_67_31324536_exon2_CRY,AA_B_67_31324536_exon2_CS,AA_B_67_31324536_exon2_CSY,AA_B_67_31324536_exon2_CY,AA_B_67_31324536_exon2_F,AA_B_67_31324536_exon2_FM,AA_B_67_31324536_exon2_FR,AA_B_67_31324536_exon2_FS,AA_B_67_31324536_exon2_FY,AA_B_67_31324536_exon2_M,AA_B_67_31324536_exon2_MR,AA_B_67_31324536_exon2_MS,AA_B_67_31324536_exon2_MY,AA_B_67_31324536_exon2_RS,AA_B_67_31324536_exon2_RY,AA_B_67_31324536_exon2_S,AA_B_67_31324536_exon2_SY,AA_B_67_31324536_exon2_Y	30	5	5	0.000887699	CAPG
AA_B_70_31324527	B	70	31324527	3	39.1231	1.60417e-08	AA_B_70_31324527_exon2_HK,AA_B_70_31324527_exon2_HN,AA_B_70_31324527_exon2_HQ,AA_B_70_31324527_exon2_HS,AA_B_70_31324527_exon2_K,AA_B_70_31324527_exon2_KN,AA_B_70_31324527_exon2_KQ,AA_B_70_31324527_exon2_KS,AA_B_70_31324527_exon2_N,AA_B_70_31324527_exon2_NQ,AA_B_70_31324527_exon2_NS,AA_B_70_31324527_exon2_Q,AA_B_70_31324527_exon2_QS,AA_B_70_31324527_exon2_S	14	4	4	0.000823163	CAPG
AA_DQB1_55_32632687	DQB1	55	32632687	2	33.9673	4.13713e-08	AA_DQB1_55_32632687_exon2_L,AA_DQB1_55_32632687_exon2_LP,AA_DQB1_55_32632687_exon2_LQ,AA_DQB1_55_32632687_exon2_LR,AA_DQB1_55_32632687_exon2_P,AA_DQB1_55_32632687_exon2_R	6	3	3	0.000712948	CAPG
AA_B_163_31324003	B	163	31324003	2	31.9462	1.13931e-07	AA_B_163_31324003_exon3_AE,AA_B_163_31324003_exon3_AL,AA_B_163_31324003_exon3_AT,AA_B_163_31324003_exon3_E,AA_B_163_31324003_exon3_EL,AA_B_163_31324003_exon3_ET,AA_B_163_31324003_exon3_Ex,AA_B_163_31324003_exon3_L,AA_B_163_31324003_exon3_LT,AA_B_163_31324003_exon3_Lx,AA_B_163_31324003_exon3_T,AA_B_163_31324003_exon3_Tx	12	3	3	0.000669582	CAPG
AA_DRB1_67_32551961	DRB1	67	32551961	2	31.428	1.48167e-07	AA_DRB1_67_32551961_exon2_F,AA_DRB1_67_32551961_exon2_FI,AA_DRB1_67_32551961_exon2_FL,AA_DRB1_67_32551961_exon2_FS,AA_DRB1_67_32551961_exon2_Fx,AA_DRB1_67_32551961_exon2_I,AA_DRB1_67_32551961_exon2_IL,AA_DRB1_67_32551961_exon2_IS,AA_DRB1_67_32551961_exon2_Ix,AA_DRB1_67_32551961_exon2_L,AA_DRB1_67_32551961_exon2_LS,AA_DRB1_67_32551961_exon2_Lx	12	3	3	0.000666738	CAPG
AA_DRB1_47_32552021	DRB1	47	32552021	1	27.5406	1.51497e-07	AA_DRB1_47_32552021_exon2_F,AA_DRB1_47_32552021_exon2_FT,AA_DRB1_47_32552021_exon2_Fx,AA_DRB1_47_32552021_exon2_Y	4	2	2	0.000584328	CAPG
AA_DQB1_74_32632630	DQB1	74	32632630	2	29.4276	4.01826e-07	AA_DQB1_74_32632630_exon2_A,AA_DQB1_74_32632630_exon2_E,AA_DQB1_74_32632630_exon2_S	3	3	3	0.000617413	CAPG
AA_DQB1_71_32632639	DQB1	71	32632639	3	31.5875	6.30296e-07	AA_DQB1_71_32632639_exon2_A,AA_DQB1_71_32632639_exon2_AD,AA_DQB1_71_32632639_exon2_AK,AA_DQB1_71_32632639_exon2_AT,AA_DQB1_71_32632639_exon2_D,AA_DQB1_71_32632639_exon2_K,AA_DQB1_71_32632639_exon2_T	7	4	4	0.00066438	CAPG
AA_DRB1_73_32551943	DRB1	73	32551943	1	24.3667	7.83139e-07	AA_DRB1_73_32551943_exon2_A,AA_DRB1_73_32551943_exon2_AP,AA_DRB1_73_32551943_exon2_AR,AA_DRB1_73_32551943_exon2_Ax,AA_DRB1_73_32551943_exon2_G,AA_DRB1_73_32551943_exon2_GP,AA_DRB1_73_32551943_exon2_GR,AA_DRB1_73_32551943_exon2_Gx	8	2	2	0.00050505	CAPG
AA_B_71_31324524	B	71	31324524	1	23.679	1.12624e-06	AA_B_71_31324524_exon2_A,AA_B_71_31324524_exon2_T	2	2	2	0.000497795	CAPG
AA_DRB1_74_32551940	DRB1	74	32551940	4	31.2617	2.65216e-06	AA_DRB1_74_32551940_exon2_A,AA_DRB1_74_32551940_exon2_AE,AA_DRB1_74_32551940_exon2_AEG,AA_DRB1_74_32551940_exon2_AEL,AA_DRB1_74_32551940_exon2_AEQ,AA_DRB1_74_32551940_exon2_AER,AA_DRB1_74_32551940_exon2_AEx,AA_DRB1_74_32551940_exon2_AG,AA_DRB1_74_32551940_exon2_AGL,AA_DRB1_74_32551940_exon2_AGQ,AA_DRB1_74_32551940_exon2_AGR,AA_DRB1_74_32551940_exon2_AGx,AA_DRB1_74_32551940_exon2_AL,AA_DRB1_74_32551940_exon2_ALQ,AA_DRB1_74_32551940_exon2_ALR,AA_DRB1_74_32551940_exon2_ALx,AA_DRB1_74_32551940_exon2_AQ,AA_DRB1_74_32551940_exon2_AQR,AA_DRB1_74_32551940_exon2_AQx,AA_DRB1_74_32551940_exon2_AR,AA_DRB1_74_32551940_exon2_ARx,AA_DRB1_74_32551940_exon2_Ax,AA_DRB1_74_32551940_exon2_E,AA_DRB1_74_32551940_exon2_EG,AA_DRB1_74_32551940_exon2_EGL,AA_DRB1_74_32551940_exon2_EGQ,AA_DRB1_74_32551940_exon2_EGR,AA_DRB1_74_32551940_exon2_EGx,AA_DRB1_74_32551940_exon2_EL,AA_DRB1_74_32551940_exon2_ELQ,AA_DRB1_74_32551940_exon2_ELR,AA_DRB1_74_32551940_exon2_ELx,AA_DRB1_74_32551940_exon2_EQ,AA_DRB1_74_32551940_exon2_EQR,AA_DRB1_74_32551940_exon2_EQx,AA_DRB1_74_32551940_exon2_ER,AA_DRB1_74_32551940_exon2_ERx,AA_DRB1_74_32551940_exon2_Ex,AA_DRB1_74_32551940_exon2_GL,AA_DRB1_74_32551940_exon2_GLQ,AA_DRB1_74_32551940_exon2_GLR,AA_DRB1_74_32551940_exon2_GLx,AA_DRB1_74_32551940_exon2_GQ,AA_DRB1_74_32551940_exon2_GQR,AA_DRB1_74_32551940_exon2_GQx,AA_DRB1_74_32551940_exon2_GR,AA_DRB1_74_32551940_exon2_GRx,AA_DRB1_74_32551940_exon2_L,AA_DRB1_74_32551940_exon2_LQ,AA_DRB1_74_32551940_exon2_LQR,AA_DRB1_74_32551940_exon2_LQx,AA_DRB1_74_32551940_exon2_LR,AA_DRB1_74_32551940_exon2_LRx,AA_DRB1_74_32551940_exon2_Lx,AA_DRB1_74_32551940_exon2_Q,AA_DRB1_74_32551940_exon2_QR,AA_DRB1_74_32551940_exon2_QRx,AA_DRB1_74_32551940_exon2_Qx,AA_DRB1_74_32551940_exon2_R,AA_DRB1_74_32551940_exon2_Rx	60	5	5	0.000661983	CAPG
AA_DQB1_57_32632681	DQB1	57	32632681	3	28.234	3.20444e-06	AA_DQB1_57_32632681_exon2_A,AA_DQB1_57_32632681_exon2_AD,AA_DQB1_57_32632681_exon2_AS,AA_DQB1_57_32632681_exon2_AV,AA_DQB1_57_32632681_exon2_D,AA_DQB1_57_32632681_exon2_S,AA_DQB1_57_32632681_exon2_V	7	4	4	0.000569223	CAPG
AA_B_69_31324530	B	69	31324530	2	24.4941	4.74885e-06	AA_B_69_31324530_exon2_A,AA_B_69_31324530_exon2_R,AA_B_69_31324530_exon2_T	3	3	3	0.000514699	CAPG
AA_DQB1_67_32632651	DQB1	67	32632651	1	19.2753	1.12209e-05	AA_DQB1_67_32632651_exon2_I,AA_DQB1_67_32632651_exon2_V	2	2	2	0.000405707	CAPG
AA_DQB1_30_32632762	DQB1	30	32632762	2	21.4531	2.17517e-05	AA_DQB1_30_32632762_exon2_H,AA_DQB1_30_32632762_exon2_S,AA_DQB1_30_32632762_exon2_Y	3	3	3	0.000443026	CAPG
AA_DRB1_9_32552135	DRB1	9	32552135	2	20.1087	4.26833e-05	AA_DRB1_9_32552135_exon2_E,AA_DRB1_9_32552135_exon2_K,AA_DRB1_9_32552135_exon2_W	3	3	3	0.000425993	CAPG
AA_DRB1_140_32549515	DRB1	140	32549515	2	19.4141	6.03655e-05	AA_DRB1_140_32549515_exon3_A,AA_DRB1_140_32549515_exon3_T	2	3	3	0.000408635	CAPG
AA_DRB1_12_32552126	DRB1	12	32552126	1	14.8679	0.000114525	AA_DRB1_12_32552126_exon2_K,AA_DRB1_12_32552126_exon2_T	2	2	2	0.00031267	CAPG
AA_DQB1_-10_32634317	DQB1	-10	32634317	1	14.675	0.000126987	AA_DQB1_-10_32634317_exon1_A,AA_DQB1_-10_32634317_exon1_S	2	2	2	0.000304602	CAPG
AA_DQA1_107_32609812	DQA1	107	32609812	1	14.3429	0.000151441	AA_DQA1_107_32609812_exon3_I,AA_DQA1_107_32609812_exon3_T	2	2	2	0.00030059	CAPG
AA_DQA1_156_32609959	DQA1	156	32609959	1	14.3429	0.000151441	AA_DQA1_156_32609959_exon3_F,AA_DQA1_156_32609959_exon3_L	2	2	2	0.00030059	CAPG
AA_DQA1_161_32609974	DQA1	161	32609974	1	14.3429	0.000151441	AA_DQA1_161_32609974_exon3_D,AA_DQA1_161_32609974_exon3_E	2	2	2	0.00030059	CAPG
AA_DQA1_163_32609980	DQA1	163	32609980	1	14.3429	0.000151441	AA_DQA1_163_32609980_exon3_I,AA_DQA1_163_32609980_exon3_S	2	2	2	0.00030059	CAPG
AA_DQA1_75_32609303	DQA1	75	32609303	1	14.3208	0.000153237	AA_DQA1_75_32609303_exon2_I,AA_DQA1_75_32609303_exon2_S	2	2	2	0.000300121	CAPG
AA_DQB1_-18_32634341	DQB1	-18	32634341	1	14.1753	0.000165561	AA_DQB1_-18_32634341_exon1_A,AA_DQB1_-18_32634341_exon1_V	2	2	2	0.000298304	CAPG
AA_DRB1_28_32552078	DRB1	28	32552078	2	16.5358	0.000254947	AA_DRB1_28_32552078_exon2_D,AA_DRB1_28_32552078_exon2_DE,AA_DRB1_28_32552078_exon2_DH,AA_DRB1_28_32552078_exon2_DK,AA_DRB1_28_32552078_exon2_E,AA_DRB1_28_32552078_exon2_H	6	3	3	0.000351368	CAPG
AA_DRB1_26_32552084	DRB1	26	32552084	2	16.3057	0.000285924	AA_DRB1_26_32552084_exon2_CF,AA_DRB1_26_32552084_exon2_CL,AA_DRB1_26_32552084_exon2_CY,AA_DRB1_26_32552084_exon2_F,AA_DRB1_26_32552084_exon2_L,AA_DRB1_26_32552084_exon2_Y	6	3	3	0.000342338	CAPG
AA_DRB1_70_32551952	DRB1	70	32551952	2	15.9872	0.000334182	AA_DRB1_70_32551952_exon2_D,AA_DRB1_70_32551952_exon2_DQ,AA_DRB1_70_32551952_exon2_DR,AA_DRB1_70_32551952_exon2_DT,AA_DRB1_70_32551952_exon2_Dx,AA_DRB1_70_32551952_exon2_Q,AA_DRB1_70_32551952_exon2_QR,AA_DRB1_70_32551952_exon2_QT,AA_DRB1_70_32551952_exon2_Qx,AA_DRB1_70_32551952_exon2_R,AA_DRB1_70_32551952_exon2_RT,AA_DRB1_70_32551952_exon2_Rx	12	3	3	0.000327785	CAPG
AA_DRB1_149_32549488	DRB1	149	32549488	2	15.8268	0.000363526	AA_DRB1_149_32549488_exon3_H,AA_DRB1_149_32549488_exon3_Q	2	3	3	0.000332434	CAPG
AA_B_24_31324665	B	24	31324665	2	15.6392	0.000399317	AA_B_24_31324665_exon2_A,AA_B_24_31324665_exon2_S,AA_B_24_31324665_exon2_T	3	3	3	0.0003108	CAPG
AA_DRB1_-16_32557479	DRB1	-16	32557479	2	15.6009	0.000406866	AA_DRB1_-16_32557479_exon1_A,AA_DRB1_-16_32557479_exon1_V	2	3	3	0.000327734	CAPG
AA_DRB1_-25_32557506	DRB1	-25	32557506	2	15.6009	0.000406866	AA_DRB1_-25_32557506_exon1_K,AA_DRB1_-25_32557506_exon1_R	2	3	3	0.000327734	CAPG
AA_DRB1_86_32551904	DRB1	86	32551904	1	12.3067	0.000449324	AA_DRB1_86_32551904_exon2_DG,AA_DRB1_86_32551904_exon2_DGW,AA_DRB1_86_32551904_exon2_DGX,AA_DRB1_86_32551904_exon2_DGx,AA_DRB1_86_32551904_exon2_DV,AA_DRB1_86_32551904_exon2_DVW,AA_DRB1_86_32551904_exon2_DVX,AA_DRB1_86_32551904_exon2_DVx,AA_DRB1_86_32551904_exon2_G,AA_DRB1_86_32551904_exon2_GW,AA_DRB1_86_32551904_exon2_GX,AA_DRB1_86_32551904_exon2_Gx,AA_DRB1_86_32551904_exon2_V,AA_DRB1_86_32551904_exon2_VW,AA_DRB1_86_32551904_exon2_VX,AA_DRB1_86_32551904_exon2_Vx	16	2	2	0.00026047	CAPG
AA_DRB1_10_32552132	DRB1	10	32552132	2	15.1823	0.000502062	AA_DRB1_10_32552132_exon2_E,AA_DRB1_10_32552132_exon2_EL,AA_DRB1_10_32552132_exon2_EQ,AA_DRB1_10_32552132_exon2_EY,AA_DRB1_10_32552132_exon2_Q,AA_DRB1_10_32552132_exon2_Y	6	3	3	0.000318886	CAPG
AA_B_-23_31324931	B	-23	31324931	1	11.977	0.000535714	AA_B_-23_31324931_exon1_L,AA_B_-23_31324931_exon1_R	2	2	2	0.000242604	CAPG
AA_B_-21_31324925	B	-21	31324925	1	11.8264	0.000580598	AA_B_-21_31324925_exon1_M,AA_B_-21_31324925_exon1_T	2	2	2	0.000239394	CAPG
AA_DQB1_37_32632741	DQB1	37	32632741	2	14.4877	0.000710546	AA_DQB1_37_32632741_exon2_D,AA_DQB1_37_32632741_exon2_I,AA_DQB1_37_32632741_exon2_Y	3	3	3	0.00030152	CAPG
AA_C_-9_31239802	C	-9	31239802	1	11.4441	0.000711846	AA_C_-9_31239802_exon1_A,AA_C_-9_31239802_exon1_G	2	2	2	0.000236293	CAPG
AA_C_295_31237809	C	295	31237809	1	11.2284	0.000799885	AA_C_295_31237809_exon5_A,AA_C_295_31237809_exon5_V	2	2	2	0.000231776	CAPG
AA_B_131_31324099	B	131	31324099	1	11.1538	0.000834852	AA_B_131_31324099_exon3_R,AA_B_131_31324099_exon3_S	2	2	2	0.000231953	CAPG
AA_C_305_31237779	C	305	31237779	1	11.0292	0.000890667	AA_C_305_31237779_exon5_A,AA_C_305_31237779_exon5_T	2	2	2	0.000227669	CAPG
AA_C_307_31237773	C	307	31237773	1	11.0292	0.000890667	AA_C_307_31237773_exon5_M,AA_C_307_31237773_exon5_V	2	2	2	0.000227669	CAPG
AA_C_326_31237170	C	326	31237170	1	11.0292	0.000890667	AA_C_326_31237170_exon7_C,AA_C_326_31237170_exon7_S	2	2	2	0.000227669	CAPG
AA_C_339_31237131	C	339	31237131	1	11.0292	0.000890667	AA_C_339_31237131_exon7_A,AA_C_339_31237131_exon7_T	2	2	2	0.000227669	CAPG
AA_C_194_31238233	C	194	31238233	1	11.0153	0.000897698	AA_C_194_31238233_exon4_L,AA_C_194_31238233_exon4_LP,AA_C_194_31238233_exon4_LX,AA_C_194_31238233_exon4_Lx,AA_C_194_31238233_exon4_PV,AA_C_194_31238233_exon4_V,AA_C_194_31238233_exon4_VX,AA_C_194_31238233_exon4_Vx	8	2	2	0.00022727	CAPG
AA_C_261_31238032	C	261	31238032	1	11.0153	0.000897698	AA_C_261_31238032_exon4_M,AA_C_261_31238032_exon4_V	2	2	2	0.00022727	CAPG
AA_C_273_31237996	C	273	31237996	1	11.0153	0.000897698	AA_C_273_31237996_exon4_R,AA_C_273_31237996_exon4_S	2	2	2	0.00022727	CAPG
AA_B_177_31323961	B	177	31323961	1	10.9991	0.000907479	AA_B_177_31323961_exon3_D,AA_B_177_31323961_exon3_DR,AA_B_177_31323961_exon3_Dx,AA_B_177_31323961_exon3_E	4	2	2	0.000226394	CAPG
AA_B_180_31323952	B	180	31323952	1	10.9991	0.000907479	AA_B_180_31323952_exon3_E,AA_B_180_31323952_exon3_EP,AA_B_180_31323952_exon3_Ex,AA_B_180_31323952_exon3_Q	4	2	2	0.000226394	CAPG
AA_C_285_31237839	C	285	31237839	1	10.7378	0.00104156	AA_C_285_31237839_exon5_LM,AA_C_285_31237839_exon5_LV,AA_C_285_31237839_exon5_M,AA_C_285_31237839_exon5_V	4	2	2	0.000224203	CAPG
AA_C_184_31238263	C	184	31238263	1	10.7245	0.00104941	AA_C_184_31238263_exon4_H,AA_C_184_31238263_exon4_HK,AA_C_184_31238263_exon4_HR,AA_C_184_31238263_exon4_Hx,AA_C_184_31238263_exon4_KP,AA_C_184_31238263_exon4_P,AA_C_184_31238263_exon4_PR,AA_C_184_31238263_exon4_Px	8	2	2	0.000223814	CAPG
AA_B_152_31324036	B	152	31324036	1	10.5753	0.00114118	AA_B_152_31324036_exon3_E,AA_B_152_31324036_exon3_EQ,AA_B_152_31324036_exon3_ET,AA_B_152_31324036_exon3_Ex,AA_B_152_31324036_exon3_QV,AA_B_152_31324036_exon3_TV,AA_B_152_31324036_exon3_V,AA_B_152_31324036_exon3_Vx	8	2	2	0.000222257	CAPG
AA_DQB1_185_32629408	DQB1	185	32629408	1	10.5015	0.00118773	AA_DQB1_185_32629408_exon3_I,AA_DQB1_185_32629408_exon3_T	2	2	2	0.000217831	CAPG
AA_DRB1_77_32551931	DRB1	77	32551931	1	9.98327	0.00157767	AA_DRB1_77_32551931_exon2_LN,AA_DRB1_77_32551931_exon2_LT,AA_DRB1_77_32551931_exon2_N,AA_DRB1_77_32551931_exon2_NP,AA_DRB1_77_32551931_exon2_Nx,AA_DRB1_77_32551931_exon2_PT,AA_DRB1_77_32551931_exon2_T,AA_DRB1_77_32551931_exon2_Tx	8	2	2	0.000207824	CAPG
AA_C_-15_31239820	C	-15	31239820	1	9.96972	0.00158103	AA_C_-15_31239820_exon1_I,AA_C_-15_31239820_exon1_L	2	2	2	0.000205226	CAPG
AA_DQB1_140_32629543	DQB1	140	32629543	1	9.81418	0.00172491	AA_DQB1_140_32629543_exon3_A,AA_DQB1_140_32629543_exon3_T	2	2	2	0.00020397	CAPG
AA_DQB1_182_32629417	DQB1	182	32629417	1	9.81418	0.00172491	AA_DQB1_182_32629417_exon3_N,AA_DQB1_182_32629417_exon3_S	2	2	2	0.00020397	CAPG
AA_DRB1_233_32548048	DRB1	233	32548048	2	12.5968	0.00183111	AA_DRB1_233_32548048_exon5_R,AA_DRB1_233_32548048_exon5_T	2	3	3	0.00026514	CAPG
AA_DQA1_54_32609240	DQA1	54	32609240	1	9.34646	0.00222582	AA_DQA1_54_32609240_exon2_F,AA_DQA1_54_32609240_exon2_L	2	2	2	0.000195746	CAPG
AA_DQA1_215_32610494	DQA1	215	32610494	1	9.20072	0.00241031	AA_DQA1_215_32610494_exon4_F,AA_DQA1_215_32610494_exon4_L	2	2	2	0.000193665	CAPG
AA_C_-17_31239826	C	-17	31239826	1	9.11373	0.00252194	AA_C_-17_31239826_exon1_A,AA_C_-17_31239826_exon1_T	2	2	2	0.000187988	CAPG
AA_DRB1_78_32551928	DRB1	78	32551928	1	9.1068	0.00253464	AA_DRB1_78_32551928_exon2_LV,AA_DRB1_78_32551928_exon2_LY,AA_DRB1_78_32551928_exon2_TV,AA_DRB1_78_32551928_exon2_TY,AA_DRB1_78_32551928_exon2_V,AA_DRB1_78_32551928_exon2_Vx,AA_DRB1_78_32551928_exon2_Y,AA_DRB1_78_32551928_exon2_Yx	8	2	2	0.000192082	CAPG
AA_DRB1_14_32552120	DRB1	14	32552120	1	8.99731	0.00269845	AA_DRB1_14_32552120_exon2_E,AA_DRB1_14_32552120_exon2_K	2	2	2	0.000189981	CAPG
AA_B_305_31322910	B	305	31322910	1	8.97441	0.00272598	AA_B_305_31322910_exon5_A,AA_B_305_31322910_exon5_T	2	2	2	0.00018122	CAPG
AA_A_63_29910720	A	63	29910720	2	11.7927	0.00273702	AA_A_63_29910720_exon2_E,AA_A_63_29910720_exon2_EN,AA_A_63_29910720_exon2_EQ,AA_A_63_29910720_exon2_Ex,AA_A_63_29910720_exon2_N,AA_A_63_29910720_exon2_Q	6	3	3	0.000247981	CAPG
AA_C_306_31237776	C	306	31237776	1	8.71777	0.0031341	AA_C_306_31237776_exon5_A,AA_C_306_31237776_exon5_V	2	2	2	0.000179767	CAPG
AA_C_253_31238056	C	253	31238056	1	8.70657	0.00315429	AA_C_253_31238056_exon4_E,AA_C_253_31238056_exon4_Q	2	2	2	0.000179439	CAPG
AA_C_267_31238014	C	267	31238014	1	8.70657	0.00315429	AA_C_267_31238014_exon4_P,AA_C_267_31238014_exon4_Q	2	2	2	0.000179439	CAPG
AA_A_76_29910759	A	76	29910759	2	11.4971	0.00317273	AA_A_76_29910759_exon2_A,AA_A_76_29910759_exon2_AE,AA_A_76_29910759_exon2_AG,AA_A_76_29910759_exon2_AV,AA_A_76_29910759_exon2_Ax,AA_A_76_29910759_exon2_E,AA_A_76_29910759_exon2_EG,AA_A_76_29910759_exon2_EV,AA_A_76_29910759_exon2_Ex,AA_A_76_29910759_exon2_GV,AA_A_76_29910759_exon2_V,AA_A_76_29910759_exon2_Vx	12	3	3	0.000234201	CAPG
AA_B_103_31324183	B	103	31324183	1	8.68302	0.00320796	AA_B_103_31324183_exon3_GL,AA_B_103_31324183_exon3_GV,AA_B_103_31324183_exon3_L,AA_B_103_31324183_exon3_V	4	2	2	0.000177604	CAPG
AA_C_147_31238961	C	147	31238961	1	8.6022	0.00335215	AA_C_147_31238961_exon3_L,AA_C_147_31238961_exon3_LX,AA_C_147_31238961_exon3_Lx,AA_C_147_31238961_exon3_W	4	2	2	0.00017684	CAPG
AA_B_282_31322979	B	282	31322979	1	8.52326	0.00349192	AA_B_282_31322979_exon5_I,AA_B_282_31322979_exon5_V	2	2	2	0.000171732	CAPG
AA_B_74_31324515	B	74	31324515	1	8.42444	0.00369096	AA_B_74_31324515_exon2_D,AA_B_74_31324515_exon2_Y	2	2	2	0.000174349	CAPG
AA_B_194_31323336	B	194	31323336	1	8.33427	0.00387476	AA_B_194_31323336_exon4_I,AA_B_194_31323336_exon4_V	2	2	2	0.000173933	CAPG
AA_DRB1_25_32552087	DRB1	25	32552087	1	8.32305	0.00390148	AA_DRB1_25_32552087_exon2_Q,AA_DRB1_25_32552087_exon2_R	2	2	2	0.000174312	CAPG
AA_A_161_29911255	A	161	29911255	1	8.32003	0.00391028	AA_A_161_29911255_exon3_D,AA_A_161_29911255_exon3_DG,AA_A_161_29911255_exon3_Dx,AA_A_161_29911255_exon3_E	4	2	2	0.00017218	CAPG
AA_B_325_31322303	B	325	31322303	1	8.28307	0.00398383	AA_B_325_31322303_exon7_C,AA_B_325_31322303_exon7_S	2	2	2	0.000167675	CAPG
AA_DRB1_30_32552072	DRB1	30	32552072	5	17.1573	0.00418743	AA_DRB1_30_32552072_exon2_AC,AA_DRB1_30_32552072_exon2_ACF,AA_DRB1_30_32552072_exon2_ACG,AA_DRB1_30_32552072_exon2_ACH,AA_DRB1_30_32552072_exon2_ACL,AA_DRB1_30_32552072_exon2_ACR,AA_DRB1_30_32552072_exon2_ACY,AA_DRB1_30_32552072_exon2_AFG,AA_DRB1_30_32552072_exon2_AFH,AA_DRB1_30_32552072_exon2_AFL,AA_DRB1_30_32552072_exon2_AFR,AA_DRB1_30_32552072_exon2_AFY,AA_DRB1_30_32552072_exon2_AG,AA_DRB1_30_32552072_exon2_AGH,AA_DRB1_30_32552072_exon2_AGL,AA_DRB1_30_32552072_exon2_AGR,AA_DRB1_30_32552072_exon2_AGY,AA_DRB1_30_32552072_exon2_AH,AA_DRB1_30_32552072_exon2_AHL,AA_DRB1_30_32552072_exon2_AHR,AA_DRB1_30_32552072_exon2_AHY,AA_DRB1_30_32552072_exon2_AL,AA_DRB1_30_32552072_exon2_ALR,AA_DRB1_30_32552072_exon2_ALY,AA_DRB1_30_32552072_exon2_AR,AA_DRB1_30_32552072_exon2_ARY,AA_DRB1_30_32552072_exon2_AY,AA_DRB1_30_32552072_exon2_C,AA_DRB1_30_32552072_exon2_CF,AA_DRB1_30_32552072_exon2_CFG,AA_DRB1_30_32552072_exon2_CFH,AA_DRB1_30_32552072_exon2_CFL,AA_DRB1_30_32552072_exon2_CFR,AA_DRB1_30_32552072_exon2_CFY,AA_DRB1_30_32552072_exon2_CG,AA_DRB1_30_32552072_exon2_CGH,AA_DRB1_30_32552072_exon2_CGL,AA_DRB1_30_32552072_exon2_CGR,AA_DRB1_30_32552072_exon2_CGY,AA_DRB1_30_32552072_exon2_CH,AA_DRB1_30_32552072_exon2_CHL,AA_DRB1_30_32552072_exon2_CHR,AA_DRB1_30_32552072_exon2_CHY,AA_DRB1_30_32552072_exon2_CL,AA_DRB1_30_32552072_exon2_CLR,AA_DRB1_30_32552072_exon2_CLY,AA_DRB1_30_32552072_exon2_CR,AA_DRB1_30_32552072_exon2_CRY,AA_DRB1_30_32552072_exon2_CY,AA_DRB1_30_32552072_exon2_FG,AA_DRB1_30_32552072_exon2_FGH,AA_DRB1_30_32552072_exon2_FGL,AA_DRB1_30_32552072_exon2_FGR,AA_DRB1_30_32552072_exon2_FGY,AA_DRB1_30_32552072_exon2_FH,AA_DRB1_30_32552072_exon2_FHL,AA_DRB1_30_32552072_exon2_FHR,AA_DRB1_30_32552072_exon2_FHY,AA_DRB1_30_32552072_exon2_FL,AA_DRB1_30_32552072_exon2_FLR,AA_DRB1_30_32552072_exon2_FLY,AA_DRB1_30_32552072_exon2_FR,AA_DRB1_30_32552072_exon2_FRY,AA_DRB1_30_32552072_exon2_FY,AA_DRB1_30_32552072_exon2_G,AA_DRB1_30_32552072_exon2_GH,AA_DRB1_30_32552072_exon2_GHL,AA_DRB1_30_32552072_exon2_GHR,AA_DRB1_30_32552072_exon2_GHY,AA_DRB1_30_32552072_exon2_GL,AA_DRB1_30_32552072_exon2_GLR,AA_DRB1_30_32552072_exon2_GLY,AA_DRB1_30_32552072_exon2_GR,AA_DRB1_30_32552072_exon2_GRY,AA_DRB1_30_32552072_exon2_GY,AA_DRB1_30_32552072_exon2_H,AA_DRB1_30_32552072_exon2_HL,AA_DRB1_30_32552072_exon2_HLR,AA_DRB1_30_32552072_exon2_HLY,AA_DRB1_30_32552072_exon2_HR,AA_DRB1_30_32552072_exon2_HRY,AA_DRB1_30_32552072_exon2_HY,AA_DRB1_30_32552072_exon2_L,AA_DRB1_30_32552072_exon2_LR,AA_DRB1_30_32552072_exon2_LRY,AA_DRB1_30_32552072_exon2_LY,AA_DRB1_30_32552072_exon2_R,AA_DRB1_30_32552072_exon2_RY,AA_DRB1_30_32552072_exon2_Y	89	6	6	0.000359669	CAPG
AA_DRB1_32_32552066	DRB1	32	32552066	1	7.84577	0.00508253	AA_DRB1_32_32552066_exon2_H,AA_DRB1_32_32552066_exon2_HI,AA_DRB1_32_32552066_exon2_HX,AA_DRB1_32_32552066_exon2_Y	4	2	2	0.000166435	CAPG
AA_B_45_31324602	B	45	31324602	3	12.7692	0.00514024	AA_B_45_31324602_exon2_E,AA_B_45_31324602_exon2_EG,AA_B_45_31324602_exon2_EK,AA_B_45_31324602_exon2_EM,AA_B_45_31324602_exon2_ET,AA_B_45_31324602_exon2_G,AA_B_45_31324602_exon2_GK,AA_B_45_31324602_exon2_GM,AA_B_45_31324602_exon2_GT,AA_B_45_31324602_exon2_K,AA_B_45_31324602_exon2_KM,AA_B_45_31324602_exon2_KT,AA_B_45_31324602_exon2_M,AA_B_45_31324602_exon2_MT,AA_B_45_31324602_exon2_T	15	4	4	0.00026257	CAPG
AA_A_77_29910762	A	77	29910762	2	10.5165	0.00518243	AA_A_77_29910762_exon2_D,AA_A_77_29910762_exon2_DN,AA_A_77_29910762_exon2_DP,AA_A_77_29910762_exon2_DS,AA_A_77_29910762_exon2_Dx,AA_A_77_29910762_exon2_N,AA_A_77_29910762_exon2_NP,AA_A_77_29910762_exon2_NS,AA_A_77_29910762_exon2_Nx,AA_A_77_29910762_exon2_PS,AA_A_77_29910762_exon2_S,AA_A_77_29910762_exon2_Sx	12	3	3	0.000219208	CAPG
AA_DRB1_181_32549392	DRB1	181	32549392	2	10.1812	0.00613159	AA_DRB1_181_32549392_exon3_M,AA_DRB1_181_32549392_exon3_T	2	3	3	0.000212537	CAPG
AA_B_114_31324150	B	114	31324150	2	9.75592	0.00759932	AA_B_114_31324150_exon3_D,AA_B_114_31324150_exon3_DH,AA_B_114_31324150_exon3_DK,AA_B_114_31324150_exon3_DN,AA_B_114_31324150_exon3_DS,AA_B_114_31324150_exon3_H,AA_B_114_31324150_exon3_HK,AA_B_114_31324150_exon3_HN,AA_B_114_31324150_exon3_HS,AA_B_114_31324150_exon3_KN,AA_B_114_31324150_exon3_N,AA_B_114_31324150_exon3_NS	12	3	3	0.000203439	CAPG
AA_C_91_31239129	C	91	31239129	1	6.66075	0.00983001	AA_C_91_31239129_exon3_G,AA_C_91_31239129_exon3_R	2	2	2	0.000140169	CAPG
AA_DRB1_57_32551991	DRB1	57	32551991	3	11.2678	0.0102865	AA_DRB1_57_32551991_exon2_A,AA_DRB1_57_32551991_exon2_AD,AA_DRB1_57_32551991_exon2_ADM,AA_DRB1_57_32551991_exon2_ADS,AA_DRB1_57_32551991_exon2_ADV,AA_DRB1_57_32551991_exon2_ADx,AA_DRB1_57_32551991_exon2_AM,AA_DRB1_57_32551991_exon2_AMS,AA_DRB1_57_32551991_exon2_AMV,AA_DRB1_57_32551991_exon2_AMx,AA_DRB1_57_32551991_exon2_AS,AA_DRB1_57_32551991_exon2_ASV,AA_DRB1_57_32551991_exon2_ASx,AA_DRB1_57_32551991_exon2_AV,AA_DRB1_57_32551991_exon2_AVx,AA_DRB1_57_32551991_exon2_Ax,AA_DRB1_57_32551991_exon2_D,AA_DRB1_57_32551991_exon2_DM,AA_DRB1_57_32551991_exon2_DS,AA_DRB1_57_32551991_exon2_DV,AA_DRB1_57_32551991_exon2_Dx,AA_DRB1_57_32551991_exon2_MS,AA_DRB1_57_32551991_exon2_MV,AA_DRB1_57_32551991_exon2_S,AA_DRB1_57_32551991_exon2_SV,AA_DRB1_57_32551991_exon2_Sx,AA_DRB1_57_32551991_exon2_V,AA_DRB1_57_32551991_exon2_Vx	28	4	4	0.000219887	CAPG
AA_A_9_29910558	A	9	29910558	3	11.2116	0.0105932	AA_A_9_29910558_exon2_F,AA_A_9_29910558_exon2_FS,AA_A_9_29910558_exon2_FT,AA_A_9_29910558_exon2_FY,AA_A_9_29910558_exon2_S,AA_A_9_29910558_exon2_T,AA_A_9_29910558_exon2_Y	7	4	4	0.000229115	CAPG
AA_B_95_31324207	B	95	31324207	2	9.03747	0.0108863	AA_B_95_31324207_exon3_I,AA_B_95_31324207_exon3_IL,AA_B_95_31324207_exon3_IR,AA_B_95_31324207_exon3_IW,AA_B_95_31324207_exon3_L,AA_B_95_31324207_exon3_W	6	3	3	0.000188184	CAPG
AA_DQB1_26_32632774	DQB1	26	32632774	2	8.93656	0.0114302	AA_DQB1_26_32632774_exon2_FG,AA_DQB1_26_32632774_exon2_FL,AA_DQB1_26_32632774_exon2_FY,AA_DQB1_26_32632774_exon2_G,AA_DQB1_26_32632774_exon2_L,AA_DQB1_26_32632774_exon2_Y	6	3	3	0.000185716	CAPG
AA_DRB1_4_32557422	DRB1	4	32557422	2	8.88022	0.0117571	AA_DRB1_4_32557422_exon1_Q,AA_DRB1_4_32557422_exon1_R	2	3	3	0.000185738	CAPG
AA_DRB1_98_32549641	DRB1	98	32549641	2	8.58143	0.0136535	AA_DRB1_98_32549641_exon3_E,AA_DRB1_98_32549641_exon3_ER,AA_DRB1_98_32549641_exon3_Ex,AA_DRB1_98_32549641_exon3_K	4	3	3	0.000180712	CAPG
AA_DRB1_104_32549623	DRB1	104	32549623	2	8.53646	0.0139639	AA_DRB1_104_32549623_exon3_A,AA_DRB1_104_32549623_exon3_S	2	3	3	0.000179682	CAPG
AA_A_62_29910717	A	62	29910717	4	12.4413	0.0142976	AA_A_62_29910717_exon2_E,AA_A_62_29910717_exon2_EG,AA_A_62_29910717_exon2_EGL,AA_A_62_29910717_exon2_EGQ,AA_A_62_29910717_exon2_EGR,AA_A_62_29910717_exon2_EGx,AA_A_62_29910717_exon2_EL,AA_A_62_29910717_exon2_ELQ,AA_A_62_29910717_exon2_ELR,AA_A_62_29910717_exon2_ELx,AA_A_62_29910717_exon2_EQ,AA_A_62_29910717_exon2_EQR,AA_A_62_29910717_exon2_EQx,AA_A_62_29910717_exon2_ER,AA_A_62_29910717_exon2_ERx,AA_A_62_29910717_exon2_Ex,AA_A_62_29910717_exon2_G,AA_A_62_29910717_exon2_GL,AA_A_62_29910717_exon2_GQ,AA_A_62_29910717_exon2_GR,AA_A_62_29910717_exon2_Gx,AA_A_62_29910717_exon2_L,AA_A_62_29910717_exon2_LQ,AA_A_62_29910717_exon2_LR,AA_A_62_29910717_exon2_Lx,AA_A_62_29910717_exon2_Q,AA_A_62_29910717_exon2_QR,AA_A_62_29910717_exon2_Qx,AA_A_62_29910717_exon2_R,AA_A_62_29910717_exon2_Rx	30	5	5	0.000261682	CAPG
AA_DRB1_60_32551982	DRB1	60	32551982	2	8.22528	0.0162659	AA_DRB1_60_32551982_exon2_H,AA_DRB1_60_32551982_exon2_HS,AA_DRB1_60_32551982_exon2_HT,AA_DRB1_60_32551982_exon2_HY,AA_DRB1_60_32551982_exon2_Hx,AA_DRB1_60_32551982_exon2_S,AA_DRB1_60_32551982_exon2_ST,AA_DRB1_60_32551982_exon2_SY,AA_DRB1_60_32551982_exon2_Sx,AA_DRB1_60_32551982_exon2_TY,AA_DRB1_60_32551982_exon2_Y,AA_DRB1_60_32551982_exon2_Yx	12	3	3	0.000165519	CAPG
AA_C_66_31239450	C	66	31239450	1	5.60628	0.0178566	AA_C_66_31239450_exon2_K,AA_C_66_31239450_exon2_N	2	2	2	0.000115367	CAPG
AA_B_-11_31324895	B	-11	31324895	1	5.58962	0.0180248	AA_B_-11_31324895_exon1_S,AA_B_-11_31324895_exon1_W	2	2	2	0.000117611	CAPG
AA_B_-10_31324892	B	-10	31324892	1	5.55141	0.0184176	AA_B_-10_31324892_exon1_A,AA_B_-10_31324892_exon1_G	2	2	2	0.000113498	CAPG
AA_A_144_29911204	A	144	29911204	1	5.12422	0.0235591	AA_A_144_29911204_exon3_AK,AA_A_144_29911204_exon3_AQ,AA_A_144_29911204_exon3_EK,AA_A_144_29911204_exon3_EQ,AA_A_144_29911204_exon3_K,AA_A_144_29911204_exon3_Kx,AA_A_144_29911204_exon3_Q,AA_A_144_29911204_exon3_Qx	8	2	2	0.00010798	CAPG
AA_C_97_31239111	C	97	31239111	1	5.0215	0.0249986	AA_C_97_31239111_exon3_DNR,AA_C_97_31239111_exon3_DNW,AA_C_97_31239111_exon3_DR,AA_C_97_31239111_exon3_DRS,AA_C_97_31239111_exon3_DRx,AA_C_97_31239111_exon3_DSW,AA_C_97_31239111_exon3_DW,AA_C_97_31239111_exon3_DWx,AA_C_97_31239111_exon3_NR,AA_C_97_31239111_exon3_NW,AA_C_97_31239111_exon3_R,AA_C_97_31239111_exon3_RS,AA_C_97_31239111_exon3_Rx,AA_C_97_31239111_exon3_SW,AA_C_97_31239111_exon3_W,AA_C_97_31239111_exon3_Wx	16	2	2	0.000105015	CAPG
AA_B_9_31324710	B	9	31324710	2	7.19505	0.0273194	AA_B_9_31324710_exon2_D,AA_B_9_31324710_exon2_H,AA_B_9_31324710_exon2_Y	3	3	3	0.000148302	CAPG
AA_B_-8_31324886	B	-8	31324886	1	4.76241	0.0290293	AA_B_-8_31324886_exon1_L,AA_B_-8_31324886_exon1_V	2	2	2	0.000100338	CAPG
AA_B_116_31324144	B	116	31324144	4	10.7171	0.0299001	AA_B_116_31324144_exon3_D,AA_B_116_31324144_exon3_DF,AA_B_116_31324144_exon3_DFL,AA_B_116_31324144_exon3_DFN,AA_B_116_31324144_exon3_DFP,AA_B_116_31324144_exon3_DFS,AA_B_116_31324144_exon3_DFY,AA_B_116_31324144_exon3_DL,AA_B_116_31324144_exon3_DLN,AA_B_116_31324144_exon3_DLP,AA_B_116_31324144_exon3_DLS,AA_B_116_31324144_exon3_DLY,AA_B_116_31324144_exon3_DN,AA_B_116_31324144_exon3_DNP,AA_B_116_31324144_exon3_DNS,AA_B_116_31324144_exon3_DNY,AA_B_116_31324144_exon3_DP,AA_B_116_31324144_exon3_DPS,AA_B_116_31324144_exon3_DPY,AA_B_116_31324144_exon3_DS,AA_B_116_31324144_exon3_DSY,AA_B_116_31324144_exon3_DY,AA_B_116_31324144_exon3_F,AA_B_116_31324144_exon3_FL,AA_B_116_31324144_exon3_FLN,AA_B_116_31324144_exon3_FLP,AA_B_116_31324144_exon3_FLS,AA_B_116_31324144_exon3_FLY,AA_B_116_31324144_exon3_FN,AA_B_116_31324144_exon3_FNP,AA_B_116_31324144_exon3_FNS,AA_B_116_31324144_exon3_FNY,AA_B_116_31324144_exon3_FP,AA_B_116_31324144_exon3_FPS,AA_B_116_31324144_exon3_FPY,AA_B_116_31324144_exon3_FS,AA_B_116_31324144_exon3_FSY,AA_B_116_31324144_exon3_FY,AA_B_116_31324144_exon3_L,AA_B_116_31324144_exon3_LN,AA_B_116_31324144_exon3_LNP,AA_B_116_31324144_exon3_LNS,AA_B_116_31324144_exon3_LNY,AA_B_116_31324144_exon3_LP,AA_B_116_31324144_exon3_LPS,AA_B_116_31324144_exon3_LPY,AA_B_116_31324144_exon3_LS,AA_B_116_31324144_exon3_LSY,AA_B_116_31324144_exon3_LY,AA_B_116_31324144_exon3_NPS,AA_B_116_31324144_exon3_NPY,AA_B_116_31324144_exon3_NS,AA_B_116_31324144_exon3_NSY,AA_B_116_31324144_exon3_NY,AA_B_116_31324144_exon3_PS,AA_B_116_31324144_exon3_PSY,AA_B_116_31324144_exon3_PY,AA_B_116_31324144_exon3_S,AA_B_116_31324144_exon3_SY,AA_B_116_31324144_exon3_Y	60	5	5	0.000218102	CAPG
AA_B_97_31324201	B	97	31324201	5	12.1721	0.0324176	AA_B_97_31324201_exon3_CN,AA_B_97_31324201_exon3_CNR,AA_B_97_31324201_exon3_CNS,AA_B_97_31324201_exon3_CNT,AA_B_97_31324201_exon3_CNV,AA_B_97_31324201_exon3_CNW,AA_B_97_31324201_exon3_CR,AA_B_97_31324201_exon3_CRS,AA_B_97_31324201_exon3_CRT,AA_B_97_31324201_exon3_CRV,AA_B_97_31324201_exon3_CRW,AA_B_97_31324201_exon3_CS,AA_B_97_31324201_exon3_CST,AA_B_97_31324201_exon3_CSV,AA_B_97_31324201_exon3_CSW,AA_B_97_31324201_exon3_CT,AA_B_97_31324201_exon3_CTV,AA_B_97_31324201_exon3_CTW,AA_B_97_31324201_exon3_CV,AA_B_97_31324201_exon3_CVW,AA_B_97_31324201_exon3_CW,AA_B_97_31324201_exon3_N,AA_B_97_31324201_exon3_NR,AA_B_97_31324201_exon3_NRS,AA_B_97_31324201_exon3_NRT,AA_B_97_31324201_exon3_NRV,AA_B_97_31324201_exon3_NRW,AA_B_97_31324201_exon3_NS,AA_B_97_31324201_exon3_NST,AA_B_97_31324201_exon3_NSV,AA_B_97_31324201_exon3_NSW,AA_B_97_31324201_exon3_NT,AA_B_97_31324201_exon3_NTV,AA_B_97_31324201_exon3_NTW,AA_B_97_31324201_exon3_NV,AA_B_97_31324201_exon3_NVW,AA_B_97_31324201_exon3_NW,AA_B_97_31324201_exon3_R,AA_B_97_31324201_exon3_RS,AA_B_97_31324201_exon3_RST,AA_B_97_31324201_exon3_RSV,AA_B_97_31324201_exon3_RSW,AA_B_97_31324201_exon3_RT,AA_B_97_31324201_exon3_RTV,AA_B_97_31324201_exon3_RTW,AA_B_97_31324201_exon3_RV,AA_B_97_31324201_exon3_RVW,AA_B_97_31324201_exon3_RW,AA_B_97_31324201_exon3_S,AA_B_97_31324201_exon3_ST,AA_B_97_31324201_exon3_STV,AA_B_97_31324201_exon3_STW,AA_B_97_31324201_exon3_SV,AA_B_97_31324201_exon3_SVW,AA_B_97_31324201_exon3_SW,AA_B_97_31324201_exon3_T,AA_B_97_31324201_exon3_TV,AA_B_97_31324201_exon3_TVW,AA_B_97_31324201_exon3_TW,AA_B_97_31324201_exon3_V,AA_B_97_31324201_exon3_VW,AA_B_97_31324201_exon3_W	62	6	6	0.000250098	CAPG
AA_C_1_31239645	C	1	31239645	1	4.40915	0.0356411	AA_C_1_31239645_exon2_C,AA_C_1_31239645_exon2_G	2	2	2	9.24209e-05	CAPG
AA_A_299_29912350	A	299	29912350	1	4.36036	0.0367254	AA_A_299_29912350_exon5_A,AA_A_299_29912350_exon5_T	2	2	2	9.18836e-05	CAPG
AA_A_334_29913039	A	334	29913039	1	4.32744	0.0374437	AA_A_334_29913039_exon7_M,AA_A_334_29913039_exon7_V	2	2	2	9.11852e-05	CAPG
AA_A_246_29912089	A	246	29912089	1	4.28857	0.0382993	AA_A_246_29912089_exon4_A,AA_A_246_29912089_exon4_S	2	2	2	9.03491e-05	CAPG
AA_C_152_31238946	C	152	31238946	2	6.11674	0.0469329	AA_C_152_31238946_exon3_A,AA_C_152_31238946_exon3_AE,AA_C_152_31238946_exon3_AT,AA_C_152_31238946_exon3_AV,AA_C_152_31238946_exon3_Ax,AA_C_152_31238946_exon3_E,AA_C_152_31238946_exon3_ET,AA_C_152_31238946_exon3_EV,AA_C_152_31238946_exon3_Ex,AA_C_152_31238946_exon3_T,AA_C_152_31238946_exon3_TV,AA_C_152_31238946_exon3_Tx	12	3	3	0.000124823	CAPG
AA_B_171_31323979	B	171	31323979	1	3.86789	0.0491447	AA_B_171_31323979_exon3_EH,AA_B_171_31323979_exon3_EY,AA_B_171_31323979_exon3_H,AA_B_171_31323979_exon3_Y	4	2	2	8.12603e-05	CAPG
AA_A_44_29910663	A	44	29910663	1	3.83671	0.0500645	AA_A_44_29910663_exon2_K,AA_A_44_29910663_exon2_KM,AA_A_44_29910663_exon2_KS,AA_A_44_29910663_exon2_R	4	2	2	7.85417e-05	CAPG
AA_A_151_29911225	A	151	29911225	1	3.76081	0.052387	AA_A_151_29911225_exon3_CH,AA_A_151_29911225_exon3_CR,AA_A_151_29911225_exon3_H,AA_A_151_29911225_exon3_R	4	2	2	7.8281e-05	CAPG
AA_C_193_31238236	C	193	31238236	1	3.74714	0.0527736	AA_C_193_31238236_exon4_L,AA_C_193_31238236_exon4_P	2	2	2	7.87392e-05	CAPG
AA_DQB1_-27_32634368	DQB1	-27	32634368	1	3.68227	0.0549123	AA_DQB1_-27_32634368_exon1_A,AA_DQB1_-27_32634368_exon1_S	2	2	2	7.74738e-05	CAPG
AA_A_67_29910732	A	67	29910732	1	3.65799	0.055711	AA_A_67_29910732_exon2_.M,AA_A_67_29910732_exon2_.V,AA_A_67_29910732_exon2_M,AA_A_67_29910732_exon2_V	4	2	2	7.47827e-05	CAPG
AA_DQB1_116_32629615	DQB1	116	32629615	1	3.562	0.0590363	AA_DQB1_116_32629615_exon3_I,AA_DQB1_116_32629615_exon3_V	2	2	2	7.49484e-05	CAPG
AA_DQB1_14_32632810	DQB1	14	32632810	1	3.56022	0.0590945	AA_DQB1_14_32632810_exon2_L,AA_DQB1_14_32632810_exon2_M	2	2	2	7.49103e-05	CAPG
AA_DQB1_-9_32634314	DQB1	-9	32634314	1	3.55793	0.0591763	AA_DQB1_-9_32634314_exon1_I,AA_DQB1_-9_32634314_exon1_M	2	2	2	7.48621e-05	CAPG
AA_A_158_29911246	A	158	29911246	1	3.55191	0.0594034	AA_A_158_29911246_exon3_A,AA_A_158_29911246_exon3_AL,AA_A_158_29911246_exon3_Ax,AA_A_158_29911246_exon3_V	4	2	2	7.57249e-05	CAPG
AA_A_150_29911222	A	150	29911222	1	3.55006	0.0594895	AA_A_150_29911222_exon3_A,AA_A_150_29911222_exon3_AP,AA_A_150_29911222_exon3_Ax,AA_A_150_29911222_exon3_V	4	2	2	7.27334e-05	CAPG
AA_DQB1_224_32628775	DQB1	224	32628775	1	3.53326	0.0600635	AA_DQB1_224_32628775_exon4_Q,AA_DQB1_224_32628775_exon4_R	2	2	2	7.4342e-05	CAPG
AA_C_303_31237785	C	303	31237785	1	3.52576	0.0602805	AA_C_303_31237785_exon5_M,AA_C_303_31237785_exon5_V	2	2	2	7.44337e-05	CAPG
AA_A_156_29911240	A	156	29911240	3	7.24065	0.0644772	AA_A_156_29911240_exon3_EL,AA_A_156_29911240_exon3_ELQ,AA_A_156_29911240_exon3_ELR,AA_A_156_29911240_exon3_ELW,AA_A_156_29911240_exon3_ELx,AA_A_156_29911240_exon3_EQ,AA_A_156_29911240_exon3_EQR,AA_A_156_29911240_exon3_EQW,AA_A_156_29911240_exon3_EQx,AA_A_156_29911240_exon3_ER,AA_A_156_29911240_exon3_ERW,AA_A_156_29911240_exon3_ERx,AA_A_156_29911240_exon3_EW,AA_A_156_29911240_exon3_EWx,AA_A_156_29911240_exon3_L,AA_A_156_29911240_exon3_LQ,AA_A_156_29911240_exon3_LR,AA_A_156_29911240_exon3_LW,AA_A_156_29911240_exon3_Lx,AA_A_156_29911240_exon3_Q,AA_A_156_29911240_exon3_QR,AA_A_156_29911240_exon3_QW,AA_A_156_29911240_exon3_Qx,AA_A_156_29911240_exon3_R,AA_A_156_29911240_exon3_RW,AA_A_156_29911240_exon3_Rx,AA_A_156_29911240_exon3_W,AA_A_156_29911240_exon3_Wx	28	4	4	0.000152428	CAPG
AA_C_9_31239621	C	9	31239621	3	7.2176	0.0651317	AA_C_9_31239621_exon2_D,AA_C_9_31239621_exon2_DF,AA_C_9_31239621_exon2_DS,AA_C_9_31239621_exon2_DY,AA_C_9_31239621_exon2_F,AA_C_9_31239621_exon2_S,AA_C_9_31239621_exon2_Y	7	4	4	0.000151578	CAPG
AA_DPB1_96_33052678	DPB1	96	33052678	1	3.28024	0.0699978	AA_DPB1_96_33052678_exon3_K,AA_DPB1_96_33052678_exon3_R	2	2	2	6.83627e-05	CAPG
AA_DPB1_170_33052900	DPB1	170	33052900	1	3.26893	0.0704813	AA_DPB1_170_33052900_exon3_I,AA_DPB1_170_33052900_exon3_T	2	2	2	6.81571e-05	CAPG
AA_DRB1_31_32552069	DRB1	31	32552069	2	5.29844	0.0706483	AA_DRB1_31_32552069_exon2_F,AA_DRB1_31_32552069_exon2_FI,AA_DRB1_31_32552069_exon2_FL,AA_DRB1_31_32552069_exon2_FS,AA_DRB1_31_32552069_exon2_FV,AA_DRB1_31_32552069_exon2_I,AA_DRB1_31_32552069_exon2_IL,AA_DRB1_31_32552069_exon2_IS,AA_DRB1_31_32552069_exon2_IV,AA_DRB1_31_32552069_exon2_LV,AA_DRB1_31_32552069_exon2_SV,AA_DRB1_31_32552069_exon2_V	12	3	3	0.000111897	CAPG
AA_DPB1_9_33048466	DPB1	9	33048466	2	5.19236	0.0744265	AA_DPB1_9_33048466_exon2_F,AA_DPB1_9_33048466_exon2_H,AA_DPB1_9_33048466_exon2_Y	3	3	3	0.000109288	CAPG
AA_A_307_29912374	A	307	29912374	1	3.09951	0.0782496	AA_A_307_29912374_exon5_M,AA_A_307_29912374_exon5_R	2	2	2	6.52481e-05	CAPG
AA_A_298_29912347	A	298	29912347	1	3.05473	0.0804093	AA_A_298_29912347_exon5_F,AA_A_298_29912347_exon5_I	2	2	2	6.43089e-05	CAPG
AA_A_56_29910699	A	56	29910699	1	3.02884	0.0816942	AA_A_56_29910699_exon2_DG,AA_A_56_29910699_exon2_DR,AA_A_56_29910699_exon2_G,AA_A_56_29910699_exon2_R	4	2	2	6.35826e-05	CAPG
AA_A_-11_29910371	A	-11	29910371	1	3.01597	0.0823431	AA_A_-11_29910371_exon1_L,AA_A_-11_29910371_exon1_S	2	2	2	6.35257e-05	CAPG
AA_C_275_31237869	C	275	31237869	2	4.81794	0.0896685	AA_C_275_31237869_exon5_E,AA_C_275_31237869_exon5_EG,AA_C_275_31237869_exon5_EK,AA_C_275_31237869_exon5_Ex,AA_C_275_31237869_exon5_G,AA_C_275_31237869_exon5_K	6	3	3	0.00010178	CAPG
AA_B_94_31324210	B	94	31324210	1	2.70555	0.0999389	AA_B_94_31324210_exon3_.I,AA_B_94_31324210_exon3_.T,AA_B_94_31324210_exon3_I,AA_B_94_31324210_exon3_T	4	2	2	5.7066e-05	CAPG
AA_DPB1_205_33053552	DPB1	205	33053552	1	2.68514	0.101131	AA_DPB1_205_33053552_exon4_M,AA_DPB1_205_33053552_exon4_V	2	2	2	4.27909e-05	CAPG
AA_A_167_29911273	A	167	29911273	1	2.57913	0.108161	AA_A_167_29911273_exon3_AG,AA_A_167_29911273_exon3_AW,AA_A_167_29911273_exon3_G,AA_A_167_29911273_exon3_W	4	2	2	5.4054e-05	CAPG
AA_A_166_29911270	A	166	29911270	1	2.55095	0.110105	AA_A_166_29911270_exon3_D,AA_A_166_29911270_exon3_DV,AA_A_166_29911270_exon3_Dx,AA_A_166_29911270_exon3_E	4	2	2	5.35226e-05	CAPG
AA_C_156_31238934	C	156	31238934	4	7.48091	0.112426	AA_C_156_31238934_exon3_CD,AA_C_156_31238934_exon3_CDL,AA_C_156_31238934_exon3_CDM,AA_C_156_31238934_exon3_CDQ,AA_C_156_31238934_exon3_CDR,AA_C_156_31238934_exon3_CDW,AA_C_156_31238934_exon3_CDx,AA_C_156_31238934_exon3_CL,AA_C_156_31238934_exon3_CLM,AA_C_156_31238934_exon3_CLQ,AA_C_156_31238934_exon3_CLR,AA_C_156_31238934_exon3_CLW,AA_C_156_31238934_exon3_CLx,AA_C_156_31238934_exon3_CMQ,AA_C_156_31238934_exon3_CMR,AA_C_156_31238934_exon3_CMW,AA_C_156_31238934_exon3_CQ,AA_C_156_31238934_exon3_CQR,AA_C_156_31238934_exon3_CQW,AA_C_156_31238934_exon3_CQx,AA_C_156_31238934_exon3_CR,AA_C_156_31238934_exon3_CRW,AA_C_156_31238934_exon3_CRx,AA_C_156_31238934_exon3_CW,AA_C_156_31238934_exon3_CWx,AA_C_156_31238934_exon3_D,AA_C_156_31238934_exon3_DL,AA_C_156_31238934_exon3_DLM,AA_C_156_31238934_exon3_DLQ,AA_C_156_31238934_exon3_DLR,AA_C_156_31238934_exon3_DLW,AA_C_156_31238934_exon3_DLx,AA_C_156_31238934_exon3_DM,AA_C_156_31238934_exon3_DMQ,AA_C_156_31238934_exon3_DMR,AA_C_156_31238934_exon3_DMW,AA_C_156_31238934_exon3_DMx,AA_C_156_31238934_exon3_DQ,AA_C_156_31238934_exon3_DQR,AA_C_156_31238934_exon3_DQW,AA_C_156_31238934_exon3_DQx,AA_C_156_31238934_exon3_DR,AA_C_156_31238934_exon3_DRW,AA_C_156_31238934_exon3_DRx,AA_C_156_31238934_exon3_DW,AA_C_156_31238934_exon3_DWx,AA_C_156_31238934_exon3_Dx,AA_C_156_31238934_exon3_L,AA_C_156_31238934_exon3_LM,AA_C_156_31238934_exon3_LMQ,AA_C_156_31238934_exon3_LMR,AA_C_156_31238934_exon3_LMW,AA_C_156_31238934_exon3_LMx,AA_C_156_31238934_exon3_LQ,AA_C_156_31238934_exon3_LQR,AA_C_156_31238934_exon3_LQW,AA_C_156_31238934_exon3_LQx,AA_C_156_31238934_exon3_LR,AA_C_156_31238934_exon3_LRW,AA_C_156_31238934_exon3_LRx,AA_C_156_31238934_exon3_LW,AA_C_156_31238934_exon3_LWx,AA_C_156_31238934_exon3_Lx,AA_C_156_31238934_exon3_MQ,AA_C_156_31238934_exon3_MQR,AA_C_156_31238934_exon3_MQW,AA_C_156_31238934_exon3_MQx,AA_C_156_31238934_exon3_MR,AA_C_156_31238934_exon3_MRW,AA_C_156_31238934_exon3_MRx,AA_C_156_31238934_exon3_MW,AA_C_156_31238934_exon3_MWx,AA_C_156_31238934_exon3_Q,AA_C_156_31238934_exon3_QR,AA_C_156_31238934_exon3_QRW,AA_C_156_31238934_exon3_QRx,AA_C_156_31238934_exon3_QW,AA_C_156_31238934_exon3_QWx,AA_C_156_31238934_exon3_Qx,AA_C_156_31238934_exon3_R,AA_C_156_31238934_exon3_RW,AA_C_156_31238934_exon3_RWx,AA_C_156_31238934_exon3_Rx,AA_C_156_31238934_exon3_W,AA_C_156_31238934_exon3_Wx	85	5	5	0.000157531	CAPG
AA_DPB1_35_33048544	DPB1	35	33048544	2	4.36315	0.112698	AA_DPB1_35_33048544_exon2_F,AA_DPB1_35_33048544_exon2_L,AA_DPB1_35_33048544_exon2_Y	3	3	3	7.45264e-05	CAPG
AA_A_90_29910801	A	90	29910801	1	2.42041	0.119638	AA_A_90_29910801_exon2_A,AA_A_90_29910801_exon2_AR,AA_A_90_29910801_exon2_AT,AA_A_90_29910801_exon2_Ax,AA_A_90_29910801_exon2_D,AA_A_90_29910801_exon2_DR,AA_A_90_29910801_exon2_DT,AA_A_90_29910801_exon2_Dx	8	2	2	5.09516e-05	CAPG
AA_DPB1_84_33048691	DPB1	84	33048691	2	4.19966	0.122305	AA_DPB1_84_33048691_exon2_D,AA_DPB1_84_33048691_exon2_G,AA_DPB1_84_33048691_exon2_V	3	3	3	8.40428e-05	CAPG
AA_A_74_29910753	A	74	29910753	1	2.32724	0.126998	AA_A_74_29910753_exon2_D,AA_A_74_29910753_exon2_DN,AA_A_74_29910753_exon2_DP,AA_A_74_29910753_exon2_Dx,AA_A_74_29910753_exon2_H,AA_A_74_29910753_exon2_HN,AA_A_74_29910753_exon2_HP,AA_A_74_29910753_exon2_Hx	8	2	2	4.89915e-05	CAPG
AA_DPB1_55_33048604	DPB1	55	33048604	2	4.11203	0.127803	AA_DPB1_55_33048604_exon2_A,AA_DPB1_55_33048604_exon2_D,AA_DPB1_55_33048604_exon2_E	3	3	3	5.75994e-05	CAPG
AA_DPB1_76_33048667	DPB1	76	33048667	2	4.06735	0.130677	AA_DPB1_76_33048667_exon2_I,AA_DPB1_76_33048667_exon2_M,AA_DPB1_76_33048667_exon2_V	3	3	3	8.49063e-05	CAPG
AA_C_219_31238158	C	219	31238158	1	2.24561	0.133796	AA_C_219_31238158_exon4_R,AA_C_219_31238158_exon4_W	2	2	2	4.47618e-05	CAPG
AA_A_66_29910729	A	66	29910729	1	2.10435	0.146752	AA_A_66_29910729_exon2_.K,AA_A_66_29910729_exon2_.N,AA_A_66_29910729_exon2_K,AA_A_66_29910729_exon2_KQ,AA_A_66_29910729_exon2_Kx,AA_A_66_29910729_exon2_N,AA_A_66_29910729_exon2_NQ,AA_A_66_29910729_exon2_Nx	8	2	2	4.40212e-05	CAPG
AA_A_152_29911228	A	152	29911228	4	6.77673	0.14796	AA_A_152_29911228_exon3_A,AA_A_152_29911228_exon3_AE,AA_A_152_29911228_exon3_AEG,AA_A_152_29911228_exon3_AER,AA_A_152_29911228_exon3_AEV,AA_A_152_29911228_exon3_AEW,AA_A_152_29911228_exon3_AEx,AA_A_152_29911228_exon3_AG,AA_A_152_29911228_exon3_AGR,AA_A_152_29911228_exon3_AGV,AA_A_152_29911228_exon3_AGW,AA_A_152_29911228_exon3_AGx,AA_A_152_29911228_exon3_AR,AA_A_152_29911228_exon3_ARV,AA_A_152_29911228_exon3_ARW,AA_A_152_29911228_exon3_ARx,AA_A_152_29911228_exon3_AV,AA_A_152_29911228_exon3_AVW,AA_A_152_29911228_exon3_AVx,AA_A_152_29911228_exon3_AW,AA_A_152_29911228_exon3_AWx,AA_A_152_29911228_exon3_Ax,AA_A_152_29911228_exon3_E,AA_A_152_29911228_exon3_EG,AA_A_152_29911228_exon3_EGR,AA_A_152_29911228_exon3_EGV,AA_A_152_29911228_exon3_EGW,AA_A_152_29911228_exon3_EGx,AA_A_152_29911228_exon3_ER,AA_A_152_29911228_exon3_ERV,AA_A_152_29911228_exon3_ERW,AA_A_152_29911228_exon3_ERx,AA_A_152_29911228_exon3_EV,AA_A_152_29911228_exon3_EVW,AA_A_152_29911228_exon3_EVx,AA_A_152_29911228_exon3_EW,AA_A_152_29911228_exon3_EWx,AA_A_152_29911228_exon3_Ex,AA_A_152_29911228_exon3_GRV,AA_A_152_29911228_exon3_GRW,AA_A_152_29911228_exon3_GV,AA_A_152_29911228_exon3_GVW,AA_A_152_29911228_exon3_GVx,AA_A_152_29911228_exon3_GW,AA_A_152_29911228_exon3_GWx,AA_A_152_29911228_exon3_RV,AA_A_152_29911228_exon3_RVW,AA_A_152_29911228_exon3_RVx,AA_A_152_29911228_exon3_RW,AA_A_152_29911228_exon3_RWx,AA_A_152_29911228_exon3_V,AA_A_152_29911228_exon3_VW,AA_A_152_29911228_exon3_VWx,AA_A_152_29911228_exon3_Vx,AA_A_152_29911228_exon3_W,AA_A_152_29911228_exon3_Wx	56	5	5	0.000140068	CAPG
AA_A_73_29910750	A	73	29910750	1	2.05299	0.151786	AA_A_73_29910750_exon2_.I,AA_A_73_29910750_exon2_.T,AA_A_73_29910750_exon2_I,AA_A_73_29910750_exon2_IS,AA_A_73_29910750_exon2_Ix,AA_A_73_29910750_exon2_ST,AA_A_73_29910750_exon2_T,AA_A_73_29910750_exon2_Tx	8	2	2	4.23551e-05	CAPG
AA_A_43_29910660	A	43	29910660	1	2.04459	0.152613	AA_A_43_29910660_exon2_Q,AA_A_43_29910660_exon2_R	2	2	2	4.30174e-05	CAPG
AA_A_107_29911093	A	107	29911093	1	2.04331	0.15276	AA_A_107_29911093_exon3_AG,AA_A_107_29911093_exon3_AW,AA_A_107_29911093_exon3_G,AA_A_107_29911093_exon3_W	4	2	2	4.30911e-05	CAPG
AA_DRB1_58_32551988	DRB1	58	32551988	1	2.04197	0.152975	AA_DRB1_58_32551988_exon2_A,AA_DRB1_58_32551988_exon2_AP,AA_DRB1_58_32551988_exon2_Ax,AA_DRB1_58_32551988_exon2_E	4	2	2	4.32753e-05	CAPG
AA_A_163_29911261	A	163	29911261	1	1.90999	0.166922	AA_A_163_29911261_exon3_ER,AA_A_163_29911261_exon3_ET,AA_A_163_29911261_exon3_R,AA_A_163_29911261_exon3_RV,AA_A_163_29911261_exon3_Rx,AA_A_163_29911261_exon3_T,AA_A_163_29911261_exon3_TV,AA_A_163_29911261_exon3_Tx	8	2	2	4.03061e-05	CAPG
AA_A_297_29912344	A	297	29912344	1	1.90642	0.167233	AA_A_297_29912344_exon5_M,AA_A_297_29912344_exon5_V	2	2	2	4.00502e-05	CAPG
AA_A_109_29911099	A	109	29911099	1	1.83713	0.175148	AA_A_109_29911099_exon3_F,AA_A_109_29911099_exon3_FP,AA_A_109_29911099_exon3_Fx,AA_A_109_29911099_exon3_L	4	2	2	3.85759e-05	CAPG
AA_A_95_29911057	A	95	29911057	2	3.2506	0.19665	AA_A_95_29911057_exon3_I,AA_A_95_29911057_exon3_IL,AA_A_95_29911057_exon3_IP,AA_A_95_29911057_exon3_IV,AA_A_95_29911057_exon3_Ix,AA_A_95_29911057_exon3_L,AA_A_95_29911057_exon3_LP,AA_A_95_29911057_exon3_LV,AA_A_95_29911057_exon3_Lx,AA_A_95_29911057_exon3_PV,AA_A_95_29911057_exon3_V,AA_A_95_29911057_exon3_Vx	12	3	3	6.83921e-05	CAPG
AA_DPB1_69_33048646	DPB1	69	33048646	2	3.20512	0.201168	AA_DPB1_69_33048646_exon2_E,AA_DPB1_69_33048646_exon2_K,AA_DPB1_69_33048646_exon2_R	3	3	3	6.74582e-05	CAPG
AA_B_99_31324195	B	99	31324195	1	1.53891	0.214614	AA_B_99_31324195_exon3_AS,AA_B_99_31324195_exon3_AY,AA_B_99_31324195_exon3_CS,AA_B_99_31324195_exon3_CY,AA_B_99_31324195_exon3_FS,AA_B_99_31324195_exon3_FY,AA_B_99_31324195_exon3_S,AA_B_99_31324195_exon3_Y	8	2	2	3.26479e-05	CAPG
AA_A_97_29911063	A	97	29911063	2	3.01992	0.220717	AA_A_97_29911063_exon3_DI,AA_A_97_29911063_exon3_DIK,AA_A_97_29911063_exon3_DIM,AA_A_97_29911063_exon3_DIR,AA_A_97_29911063_exon3_DIV,AA_A_97_29911063_exon3_DIx,AA_A_97_29911063_exon3_DKM,AA_A_97_29911063_exon3_DKR,AA_A_97_29911063_exon3_DM,AA_A_97_29911063_exon3_DMR,AA_A_97_29911063_exon3_DMV,AA_A_97_29911063_exon3_DMx,AA_A_97_29911063_exon3_DR,AA_A_97_29911063_exon3_DRV,AA_A_97_29911063_exon3_DRx,AA_A_97_29911063_exon3_I,AA_A_97_29911063_exon3_IK,AA_A_97_29911063_exon3_IKM,AA_A_97_29911063_exon3_IKR,AA_A_97_29911063_exon3_IKV,AA_A_97_29911063_exon3_IKx,AA_A_97_29911063_exon3_IM,AA_A_97_29911063_exon3_IMV,AA_A_97_29911063_exon3_IMx,AA_A_97_29911063_exon3_IR,AA_A_97_29911063_exon3_IRV,AA_A_97_29911063_exon3_IRx,AA_A_97_29911063_exon3_IV,AA_A_97_29911063_exon3_IVx,AA_A_97_29911063_exon3_Ix,AA_A_97_29911063_exon3_KM,AA_A_97_29911063_exon3_KMR,AA_A_97_29911063_exon3_KMV,AA_A_97_29911063_exon3_KMx,AA_A_97_29911063_exon3_KR,AA_A_97_29911063_exon3_KRV,AA_A_97_29911063_exon3_KRx,AA_A_97_29911063_exon3_M,AA_A_97_29911063_exon3_MR,AA_A_97_29911063_exon3_MRV,AA_A_97_29911063_exon3_MRx,AA_A_97_29911063_exon3_MV,AA_A_97_29911063_exon3_MVx,AA_A_97_29911063_exon3_Mx,AA_A_97_29911063_exon3_R,AA_A_97_29911063_exon3_RV,AA_A_97_29911063_exon3_RVx,AA_A_97_29911063_exon3_Rx	48	3	3	6.33532e-05	CAPG
AA_DQA1_130_32609881	DQA1	130	32609881	1	1.46459	0.22605	AA_DQA1_130_32609881_exon3_A,AA_DQA1_130_32609881_exon3_S	2	2	2	3.07591e-05	CAPG
AA_C_77_31239417	C	77	31239417	1	1.44715	0.228834	AA_C_77_31239417_exon2_N,AA_C_77_31239417_exon2_S	2	2	2	3.00212e-05	CAPG
AA_C_80_31239408	C	80	31239408	1	1.44162	0.229726	AA_C_80_31239408_exon2_K,AA_C_80_31239408_exon2_N	2	2	2	2.99068e-05	CAPG
AA_C_304_31237782	C	304	31237782	1	1.3177	0.250749	AA_C_304_31237782_exon5_M,AA_C_304_31237782_exon5_V	2	2	2	2.78435e-05	CAPG
AA_DPA1_127_33036951	DPA1	127	33036951	2	2.73244	0.254841	AA_DPA1_127_33036951_exon3_L,AA_DPA1_127_33036951_exon3_P	2	3	3	4.83531e-05	CAPG
AA_DPA1_160_33036852	DPA1	160	33036852	2	2.73244	0.254841	AA_DPA1_160_33036852_exon3_F,AA_DPA1_160_33036852_exon3_V	2	3	3	4.83531e-05	CAPG
AA_DPA1_228_33036434	DPA1	228	33036434	2	2.73244	0.254841	AA_DPA1_228_33036434_exon4_P,AA_DPA1_228_33036434_exon4_T	2	3	3	4.83531e-05	CAPG
AA_DPA1_111_33036999	DPA1	111	33036999	2	2.71577	0.256976	AA_DPA1_111_33036999_exon3_K,AA_DPA1_111_33036999_exon3_R	2	3	3	4.87579e-05	CAPG
AA_A_105_29911087	A	105	29911087	1	1.26237	0.261049	AA_A_105_29911087_exon3_GP,AA_A_105_29911087_exon3_GS,AA_A_105_29911087_exon3_P,AA_A_105_29911087_exon3_S	4	2	2	2.65598e-05	CAPG
AA_DQA1_187_32610410	DQA1	187	32610410	1	1.16464	0.280349	AA_DQA1_187_32610410_exon4_A,AA_DQA1_187_32610410_exon4_T	2	2	2	2.44317e-05	CAPG
AA_B_65_31324542	B	65	31324542	1	1.16129	0.281058	AA_B_65_31324542_exon2_Q,AA_B_65_31324542_exon2_R	2	2	2	2.43732e-05	CAPG
AA_A_116_29911120	A	116	29911120	2	2.52588	0.282625	AA_A_116_29911120_exon3_D,AA_A_116_29911120_exon3_DF,AA_A_116_29911120_exon3_DFH,AA_A_116_29911120_exon3_DFN,AA_A_116_29911120_exon3_DFR,AA_A_116_29911120_exon3_DFS,AA_A_116_29911120_exon3_DFV,AA_A_116_29911120_exon3_DFY,AA_A_116_29911120_exon3_DFx,AA_A_116_29911120_exon3_DH,AA_A_116_29911120_exon3_DHN,AA_A_116_29911120_exon3_DHR,AA_A_116_29911120_exon3_DHS,AA_A_116_29911120_exon3_DHV,AA_A_116_29911120_exon3_DHx,AA_A_116_29911120_exon3_DN,AA_A_116_29911120_exon3_DNR,AA_A_116_29911120_exon3_DNS,AA_A_116_29911120_exon3_DNV,AA_A_116_29911120_exon3_DNY,AA_A_116_29911120_exon3_DNx,AA_A_116_29911120_exon3_DR,AA_A_116_29911120_exon3_DRS,AA_A_116_29911120_exon3_DRV,AA_A_116_29911120_exon3_DRY,AA_A_116_29911120_exon3_DRx,AA_A_116_29911120_exon3_DS,AA_A_116_29911120_exon3_DSV,AA_A_116_29911120_exon3_DSY,AA_A_116_29911120_exon3_DSx,AA_A_116_29911120_exon3_DV,AA_A_116_29911120_exon3_DVY,AA_A_116_29911120_exon3_DVx,AA_A_116_29911120_exon3_DY,AA_A_116_29911120_exon3_DYx,AA_A_116_29911120_exon3_Dx,AA_A_116_29911120_exon3_FH,AA_A_116_29911120_exon3_FHN,AA_A_116_29911120_exon3_FHR,AA_A_116_29911120_exon3_FHS,AA_A_116_29911120_exon3_FHV,AA_A_116_29911120_exon3_FHY,AA_A_116_29911120_exon3_FHx,AA_A_116_29911120_exon3_FNY,AA_A_116_29911120_exon3_FRY,AA_A_116_29911120_exon3_FSY,AA_A_116_29911120_exon3_FVY,AA_A_116_29911120_exon3_FY,AA_A_116_29911120_exon3_FYx,AA_A_116_29911120_exon3_H,AA_A_116_29911120_exon3_HN,AA_A_116_29911120_exon3_HNR,AA_A_116_29911120_exon3_HNS,AA_A_116_29911120_exon3_HNV,AA_A_116_29911120_exon3_HNY,AA_A_116_29911120_exon3_HNx,AA_A_116_29911120_exon3_HR,AA_A_116_29911120_exon3_HRS,AA_A_116_29911120_exon3_HRV,AA_A_116_29911120_exon3_HRY,AA_A_116_29911120_exon3_HRx,AA_A_116_29911120_exon3_HS,AA_A_116_29911120_exon3_HSV,AA_A_116_29911120_exon3_HSY,AA_A_116_29911120_exon3_HSx,AA_A_116_29911120_exon3_HV,AA_A_116_29911120_exon3_HVY,AA_A_116_29911120_exon3_HVx,AA_A_116_29911120_exon3_HY,AA_A_116_29911120_exon3_HYx,AA_A_116_29911120_exon3_Hx,AA_A_116_29911120_exon3_NRY,AA_A_116_29911120_exon3_NSY,AA_A_116_29911120_exon3_NVY,AA_A_116_29911120_exon3_NY,AA_A_116_29911120_exon3_NYx,AA_A_116_29911120_exon3_RSY,AA_A_116_29911120_exon3_RVY,AA_A_116_29911120_exon3_RY,AA_A_116_29911120_exon3_RYx,AA_A_116_29911120_exon3_SVY,AA_A_116_29911120_exon3_SY,AA_A_116_29911120_exon3_SYx,AA_A_116_29911120_exon3_VY,AA_A_116_29911120_exon3_VYx,AA_A_116_29911120_exon3_Y,AA_A_116_29911120_exon3_Yx	87	3	3	5.32549e-05	CAPG
AA_A_245_29912086	A	245	29912086	1	1.14151	0.285152	AA_A_245_29912086_exon4_A,AA_A_245_29912086_exon4_V	2	2	2	2.38828e-05	CAPG
AA_DRB1_189_32548667	DRB1	189	32548667	2	2.50209	0.285991	AA_DRB1_189_32548667_exon4_R,AA_DRB1_189_32548667_exon4_S	2	3	3	5.22607e-05	CAPG
AA_B_80_31324497	B	80	31324497	2	2.48188	0.288883	AA_B_80_31324497_exon2_CI,AA_B_80_31324497_exon2_CN,AA_B_80_31324497_exon2_CT,AA_B_80_31324497_exon2_I,AA_B_80_31324497_exon2_N,AA_B_80_31324497_exon2_T	6	3	3	5.20101e-05	CAPG
AA_B_113_31324153	B	113	31324153	1	1.07706	0.299338	AA_B_113_31324153_exon3_H,AA_B_113_31324153_exon3_Y	2	2	2	2.22192e-05	CAPG
AA_C_211_31238182	C	211	31238182	1	1.0637	0.302126	AA_C_211_31238182_exon4_A,AA_C_211_31238182_exon4_T	2	2	2	2.23179e-05	CAPG
AA_C_90_31239378	C	90	31239378	1	1.03817	0.308092	AA_C_90_31239378_exon2_A,AA_C_90_31239378_exon2_D	2	2	2	2.13123e-05	CAPG
AA_DRB1_85_32551907	DRB1	85	32551907	1	1.02032	0.312391	AA_DRB1_85_32551907_exon2_A,AA_DRB1_85_32551907_exon2_AL,AA_DRB1_85_32551907_exon2_AW,AA_DRB1_85_32551907_exon2_Ax,AA_DRB1_85_32551907_exon2_LV,AA_DRB1_85_32551907_exon2_V,AA_DRB1_85_32551907_exon2_VW,AA_DRB1_85_32551907_exon2_Vx	8	2	2	2.09317e-05	CAPG
AA_DQB1_234_32627649	DQB1	234	32627649	1	0.859999	0.353584	AA_DQB1_234_32627649_exon6_.,AA_DQB1_234_32627649_exon6_G	2	2	2	1.71904e-05	CAPG
AA_DQB1_227_32628281	DQB1	227	32628281	1	0.847189	0.357194	AA_DQB1_227_32628281_exon5_.,AA_DQB1_227_32628281_exon5_P	2	2	2	1.69362e-05	CAPG
AA_DQB1_228_32628278	DQB1	228	32628278	1	0.847189	0.357194	AA_DQB1_228_32628278_exon5_.,AA_DQB1_228_32628278_exon5_Q	2	2	2	1.69362e-05	CAPG
AA_DQB1_229_32628275	DQB1	229	32628275	1	0.847189	0.357194	AA_DQB1_229_32628275_exon5_.,AA_DQB1_229_32628275_exon5_G	2	2	2	1.69362e-05	CAPG
AA_DQB1_230_32628272	DQB1	230	32628272	1	0.847189	0.357194	AA_DQB1_230_32628272_exon5_.,AA_DQB1_230_32628272_exon5_P	2	2	2	1.69362e-05	CAPG
AA_B_158_31324018	B	158	31324018	1	0.826741	0.363069	AA_B_158_31324018_exon3_A,AA_B_158_31324018_exon3_AP,AA_B_158_31324018_exon3_Ax,AA_B_158_31324018_exon3_T	4	2	2	1.72685e-05	CAPG
AA_A_142_29911198	A	142	29911198	1	0.796342	0.37201	AA_A_142_29911198_exon3_HI,AA_A_142_29911198_exon3_HT,AA_A_142_29911198_exon3_I,AA_A_142_29911198_exon3_T	4	2	2	1.67657e-05	CAPG
AA_A_145_29911207	A	145	29911207	1	0.796342	0.37201	AA_A_145_29911207_exon3_H,AA_A_145_29911207_exon3_HQ,AA_A_145_29911207_exon3_Hx,AA_A_145_29911207_exon3_R	4	2	2	1.67657e-05	CAPG
AA_DQB1_231_32628269	DQB1	231	32628269	1	0.787485	0.374708	AA_DQB1_231_32628269_exon5_.,AA_DQB1_231_32628269_exon5_P	2	2	2	1.57419e-05	CAPG
AA_DQB1_232_32628266	DQB1	232	32628266	1	0.787485	0.374708	AA_DQB1_232_32628266_exon5_.,AA_DQB1_232_32628266_exon5_P	2	2	2	1.57419e-05	CAPG
AA_DQB1_233_32628263	DQB1	233	32628263	1	0.787485	0.374708	AA_DQB1_233_32628263_exon5_.,AA_DQB1_233_32628263_exon5_A	2	2	2	1.57419e-05	CAPG
AA_C_94_31239120	C	94	31239120	1	0.785281	0.375385	AA_C_94_31239120_exon3_I,AA_C_94_31239120_exon3_IP,AA_C_94_31239120_exon3_Ix,AA_C_94_31239120_exon3_T	4	2	2	1.62418e-05	CAPG
AA_C_138_31238988	C	138	31238988	1	0.782444	0.37627	AA_C_138_31238988_exon3_K,AA_C_138_31238988_exon3_KY,AA_C_138_31238988_exon3_Kx,AA_C_138_31238988_exon3_T	4	2	2	1.60159e-05	CAPG
AA_DQB1_130_32629573	DQB1	130	32629573	1	0.750575	0.386141	AA_DQB1_130_32629573_exon3_Q,AA_DQB1_130_32629573_exon3_R	2	2	2	1.57927e-05	CAPG
AA_A_70_29910741	A	70	29910741	1	0.73987	0.389538	AA_A_70_29910741_exon2_.H,AA_A_70_29910741_exon2_.Q,AA_A_70_29910741_exon2_H,AA_A_70_29910741_exon2_Q	4	2	2	1.55453e-05	CAPG
AA_A_114_29911114	A	114	29911114	3	2.98217	0.394112	AA_A_114_29911114_exon3_DE,AA_A_114_29911114_exon3_DEH,AA_A_114_29911114_exon3_DEP,AA_A_114_29911114_exon3_DEQ,AA_A_114_29911114_exon3_DER,AA_A_114_29911114_exon3_DEx,AA_A_114_29911114_exon3_DH,AA_A_114_29911114_exon3_DHP,AA_A_114_29911114_exon3_DHQ,AA_A_114_29911114_exon3_DHR,AA_A_114_29911114_exon3_DHx,AA_A_114_29911114_exon3_DPQ,AA_A_114_29911114_exon3_DPR,AA_A_114_29911114_exon3_DQ,AA_A_114_29911114_exon3_DQR,AA_A_114_29911114_exon3_DQx,AA_A_114_29911114_exon3_DR,AA_A_114_29911114_exon3_DRx,AA_A_114_29911114_exon3_E,AA_A_114_29911114_exon3_EH,AA_A_114_29911114_exon3_EHP,AA_A_114_29911114_exon3_EHQ,AA_A_114_29911114_exon3_EHR,AA_A_114_29911114_exon3_EHx,AA_A_114_29911114_exon3_EP,AA_A_114_29911114_exon3_EPQ,AA_A_114_29911114_exon3_EPR,AA_A_114_29911114_exon3_EPx,AA_A_114_29911114_exon3_EQ,AA_A_114_29911114_exon3_EQR,AA_A_114_29911114_exon3_EQx,AA_A_114_29911114_exon3_ER,AA_A_114_29911114_exon3_ERx,AA_A_114_29911114_exon3_Ex,AA_A_114_29911114_exon3_H,AA_A_114_29911114_exon3_HP,AA_A_114_29911114_exon3_HPQ,AA_A_114_29911114_exon3_HPR,AA_A_114_29911114_exon3_HPx,AA_A_114_29911114_exon3_HQ,AA_A_114_29911114_exon3_HQR,AA_A_114_29911114_exon3_HQx,AA_A_114_29911114_exon3_HR,AA_A_114_29911114_exon3_HRx,AA_A_114_29911114_exon3_Hx,AA_A_114_29911114_exon3_PQ,AA_A_114_29911114_exon3_PQR,AA_A_114_29911114_exon3_PQx,AA_A_114_29911114_exon3_PR,AA_A_114_29911114_exon3_PRx,AA_A_114_29911114_exon3_Q,AA_A_114_29911114_exon3_QR,AA_A_114_29911114_exon3_QRx,AA_A_114_29911114_exon3_Qx,AA_A_114_29911114_exon3_R,AA_A_114_29911114_exon3_Rx	56	4	4	6.27254e-05	CAPG
AA_A_127_29911153	A	127	29911153	1	0.721284	0.395647	AA_A_127_29911153_exon3_K,AA_A_127_29911153_exon3_KR,AA_A_127_29911153_exon3_Kx,AA_A_127_29911153_exon3_N	4	2	2	1.52953e-05	CAPG
AA_C_95_31239117	C	95	31239117	2	1.83736	0.398865	AA_C_95_31239117_exon3_F,AA_C_95_31239117_exon3_FI,AA_C_95_31239117_exon3_FL,AA_C_95_31239117_exon3_FP,AA_C_95_31239117_exon3_Fx,AA_C_95_31239117_exon3_I,AA_C_95_31239117_exon3_IL,AA_C_95_31239117_exon3_IP,AA_C_95_31239117_exon3_Ix,AA_C_95_31239117_exon3_L,AA_C_95_31239117_exon3_LP,AA_C_95_31239117_exon3_Lx	12	3	3	3.85136e-05	CAPG
AA_C_114_31239060	C	114	31239060	1	0.668847	0.413342	AA_C_114_31239060_exon3_D,AA_C_114_31239060_exon3_DV,AA_C_114_31239060_exon3_Dx,AA_C_114_31239060_exon3_N	4	2	2	1.40693e-05	CAPG
AA_DRB1_33_32552063	DRB1	33	32552063	1	0.568286	0.450898	AA_DRB1_33_32552063_exon2_H,AA_DRB1_33_32552063_exon2_HT,AA_DRB1_33_32552063_exon2_Hx,AA_DRB1_33_32552063_exon2_N	4	2	2	1.19299e-05	CAPG
AA_DQB1_126_32629585	DQB1	126	32629585	1	0.564875	0.452158	AA_DQB1_126_32629585_exon3_H,AA_DQB1_126_32629585_exon3_Q	2	2	2	1.12451e-05	CAPG
AA_DRB1_16_32552114	DRB1	16	32552114	1	0.561189	0.453576	AA_DRB1_16_32552114_exon2_H,AA_DRB1_16_32552114_exon2_HI,AA_DRB1_16_32552114_exon2_HQ,AA_DRB1_16_32552114_exon2_HY,AA_DRB1_16_32552114_exon2_Q,AA_DRB1_16_32552114_exon2_Y	6	2	2	9.02528e-06	CAPG
AA_A_321_29912858	A	321	29912858	1	0.549419	0.458451	AA_A_321_29912858_exon6_S,AA_A_321_29912858_exon6_T	2	2	2	1.14878e-05	CAPG
AA_B_82_31324491	B	82	31324491	1	0.547428	0.459228	AA_B_82_31324491_exon2_L,AA_B_82_31324491_exon2_R	2	2	2	1.15225e-05	CAPG
AA_B_83_31324488	B	83	31324488	1	0.547428	0.459228	AA_B_83_31324488_exon2_G,AA_B_83_31324488_exon2_R	2	2	2	1.15225e-05	CAPG
AA_C_177_31238871	C	177	31238871	1	0.533418	0.465064	AA_C_177_31238871_exon3_E,AA_C_177_31238871_exon3_ER,AA_C_177_31238871_exon3_Ex,AA_C_177_31238871_exon3_K	4	2	2	1.11951e-05	CAPG
AA_DPB1_178_33052924	DPB1	178	33052924	1	0.51358	0.473411	AA_DPB1_178_33052924_exon3_L,AA_DPB1_178_33052924_exon3_M	2	2	2	1.04987e-05	CAPG
AA_A_276_29912281	A	276	29912281	1	0.499513	0.479571	AA_A_276_29912281_exon5_L,AA_A_276_29912281_exon5_P	2	2	2	1.04946e-05	CAPG
AA_B_167_31323991	B	167	31323991	1	0.448887	0.502688	AA_B_167_31323991_exon3_GS,AA_B_167_31323991_exon3_GW,AA_B_167_31323991_exon3_PS,AA_B_167_31323991_exon3_PW,AA_B_167_31323991_exon3_S,AA_B_167_31323991_exon3_Sx,AA_B_167_31323991_exon3_W,AA_B_167_31323991_exon3_Wx	8	2	2	9.55092e-06	CAPG
AA_C_113_31239063	C	113	31239063	1	0.445683	0.504282	AA_C_113_31239063_exon3_CH,AA_C_113_31239063_exon3_CY,AA_C_113_31239063_exon3_H,AA_C_113_31239063_exon3_HX,AA_C_113_31239063_exon3_Hx,AA_C_113_31239063_exon3_XY,AA_C_113_31239063_exon3_Y,AA_C_113_31239063_exon3_Yx	8	2	2	9.35412e-06	CAPG
AA_A_149_29911219	A	149	29911219	1	0.428896	0.512393	AA_A_149_29911219_exon3_A,AA_A_149_29911219_exon3_AG,AA_A_149_29911219_exon3_Ax,AA_A_149_29911219_exon3_T	4	2	2	9.02065e-06	CAPG
AA_A_253_29912110	A	253	29912110	1	0.427115	0.513254	AA_A_253_29912110_exon4_E,AA_A_253_29912110_exon4_EK,AA_A_253_29912110_exon4_Ex,AA_A_253_29912110_exon4_Q	4	2	2	8.99661e-06	CAPG
AA_A_294_29912335	A	294	29912335	1	0.41709	0.518257	AA_A_294_29912335_exon5_F,AA_A_294_29912335_exon5_L	2	2	2	8.79336e-06	CAPG
AA_A_193_29911930	A	193	29911930	1	0.415864	0.518885	AA_A_193_29911930_exon4_A,AA_A_193_29911930_exon4_AC,AA_A_193_29911930_exon4_AH,AA_A_193_29911930_exon4_Ax,AA_A_193_29911930_exon4_CP,AA_A_193_29911930_exon4_HP,AA_A_193_29911930_exon4_P,AA_A_193_29911930_exon4_Px	8	2	2	8.75733e-06	CAPG
AA_A_194_29911933	A	194	29911933	1	0.415013	0.519303	AA_A_194_29911933_exon4_I,AA_A_194_29911933_exon4_IL,AA_A_194_29911933_exon4_Ix,AA_A_194_29911933_exon4_V	4	2	2	8.73993e-06	CAPG
AA_C_103_31239093	C	103	31239093	1	0.39323	0.5305	AA_C_103_31239093_exon3_GL,AA_C_103_31239093_exon3_GV,AA_C_103_31239093_exon3_L,AA_C_103_31239093_exon3_V	4	2	2	8.13172e-06	CAPG
AA_B_46_31324599	B	46	31324599	1	0.39219	0.531021	AA_B_46_31324599_exon2_A,AA_B_46_31324599_exon2_E	2	2	2	7.81313e-06	CAPG
AA_A_207_29911972	A	207	29911972	1	0.386239	0.534143	AA_A_207_29911972_exon4_G,AA_A_207_29911972_exon4_S	2	2	2	8.13395e-06	CAPG
AA_A_79_29910768	A	79	29910768	1	0.372102	0.541765	AA_A_79_29910768_exon2_AG,AA_A_79_29910768_exon2_AR,AA_A_79_29910768_exon2_DG,AA_A_79_29910768_exon2_DR,AA_A_79_29910768_exon2_G,AA_A_79_29910768_exon2_Gx,AA_A_79_29910768_exon2_R,AA_A_79_29910768_exon2_Rx	8	2	2	7.81541e-06	CAPG
AA_DRB1_120_32549575	DRB1	120	32549575	2	1.21986	0.543177	AA_DRB1_120_32549575_exon3_N,AA_DRB1_120_32549575_exon3_S	2	3	3	2.56637e-05	CAPG
AA_DQB1_167_32629462	DQB1	167	32629462	1	0.35887	0.549007	AA_DQB1_167_32629462_exon3_H,AA_DQB1_167_32629462_exon3_R	2	2	2	7.46699e-06	CAPG
AA_A_80_29910771	A	80	29910771	1	0.3585	0.549217	AA_A_80_29910771_exon2_I,AA_A_80_29910771_exon2_IP,AA_A_80_29910771_exon2_Ix,AA_A_80_29910771_exon2_T	4	2	2	7.52042e-06	CAPG
AA_A_81_29910774	A	81	29910774	1	0.3585	0.549217	AA_A_81_29910774_exon2_A,AA_A_81_29910774_exon2_L	2	2	2	7.52042e-06	CAPG
AA_A_83_29910780	A	83	29910780	1	0.3585	0.549217	AA_A_83_29910780_exon2_G,AA_A_83_29910780_exon2_GL,AA_A_83_29910780_exon2_Gx,AA_A_83_29910780_exon2_R	4	2	2	7.52042e-06	CAPG
AA_A_82_29910777	A	82	29910777	1	0.355344	0.550983	AA_A_82_29910777_exon2_HL,AA_A_82_29910777_exon2_HR,AA_A_82_29910777_exon2_L,AA_A_82_29910777_exon2_R	4	2	2	7.45836e-06	CAPG
AA_C_173_31238883	C	173	31238883	1	0.349721	0.554168	AA_C_173_31238883_exon3_E,AA_C_173_31238883_exon3_EI,AA_C_173_31238883_exon3_Ex,AA_C_173_31238883_exon3_K	4	2	2	7.22999e-06	CAPG
AA_B_66_31324539	B	66	31324539	2	1.13682	0.566246	AA_B_66_31324539_exon2_I,AA_B_66_31324539_exon2_IK,AA_B_66_31324539_exon2_IN,AA_B_66_31324539_exon2_IS,AA_B_66_31324539_exon2_K,AA_B_66_31324539_exon2_N	6	3	3	2.37123e-05	CAPG
AA_B_77_31324506	B	77	31324506	2	1.13593	0.566544	AA_B_77_31324506_exon2_CD,AA_B_77_31324506_exon2_CN,AA_B_77_31324506_exon2_CS,AA_B_77_31324506_exon2_D,AA_B_77_31324506_exon2_DG,AA_B_77_31324506_exon2_DN,AA_B_77_31324506_exon2_DS,AA_B_77_31324506_exon2_GN,AA_B_77_31324506_exon2_GS,AA_B_77_31324506_exon2_N,AA_B_77_31324506_exon2_NS,AA_B_77_31324506_exon2_S	12	3	3	2.37918e-05	CAPG
AA_C_116_31239054	C	116	31239054	3	1.9792	0.576535	AA_C_116_31239054_exon3_F,AA_C_116_31239054_exon3_FL,AA_C_116_31239054_exon3_FS,AA_C_116_31239054_exon3_FY,AA_C_116_31239054_exon3_Fx,AA_C_116_31239054_exon3_L,AA_C_116_31239054_exon3_LS,AA_C_116_31239054_exon3_LY,AA_C_116_31239054_exon3_Lx,AA_C_116_31239054_exon3_S,AA_C_116_31239054_exon3_SY,AA_C_116_31239054_exon3_Sx,AA_C_116_31239054_exon3_Y,AA_C_116_31239054_exon3_Yx	14	4	4	4.13495e-05	CAPG
AA_DRB1_180_32549395	DRB1	180	32549395	2	1.07079	0.585238	AA_DRB1_180_32549395_exon3_L,AA_DRB1_180_32549395_exon3_V	2	3	3	2.25217e-05	CAPG
AA_A_-15_29910359	A	-15	29910359	1	0.255995	0.612773	AA_A_-15_29910359_exon1_L,AA_A_-15_29910359_exon1_V	2	2	2	5.39843e-06	CAPG
AA_DPB1_65_33048634	DPB1	65	33048634	1	0.234982	0.627757	AA_DPB1_65_33048634_exon2_I,AA_DPB1_65_33048634_exon2_L	2	2	2	4.7929e-06	CAPG
AA_C_248_31238071	C	248	31238071	1	0.232756	0.629315	AA_C_248_31238071_exon4_M,AA_C_248_31238071_exon4_V	2	2	2	4.73634e-06	CAPG
AA_C_6_31239630	C	6	31239630	1	0.227521	0.63326	AA_C_6_31239630_exon2_K,AA_C_6_31239630_exon2_R	2	2	2	4.51709e-06	CAPG
AA_DRB1_40_32552042	DRB1	40	32552042	1	0.211802	0.645312	AA_DRB1_40_32552042_exon2_F,AA_DRB1_40_32552042_exon2_FS,AA_DRB1_40_32552042_exon2_Fx,AA_DRB1_40_32552042_exon2_Y	4	2	2	4.53419e-06	CAPG
AA_C_73_31239429	C	73	31239429	1	0.163377	0.685971	AA_C_73_31239429_exon2_A,AA_C_73_31239429_exon2_T	2	2	2	3.36128e-06	CAPG
AA_DPA1_11_33037639	DPA1	11	33037639	1	0.137601	0.710596	AA_DPA1_11_33037639_exon2_A,AA_DPA1_11_33037639_exon2_M	2	2	2	1.77657e-06	CAPG
AA_DRB1_-24_32557503	DRB1	-24	32557503	2	0.654145	0.720883	AA_DRB1_-24_32557503_exon1_F,AA_DRB1_-24_32557503_exon1_L	2	3	3	1.37123e-05	CAPG
AA_B_143_31324063	B	143	31324063	1	0.100866	0.750722	AA_B_143_31324063_exon3_GS,AA_B_143_31324063_exon3_GT,AA_B_143_31324063_exon3_S,AA_B_143_31324063_exon3_T	4	2	2	2.08673e-06	CAPG
AA_B_147_31324051	B	147	31324051	1	0.0976617	0.754584	AA_B_147_31324051_exon3_CL,AA_B_147_31324051_exon3_CW,AA_B_147_31324051_exon3_L,AA_B_147_31324051_exon3_W	4	2	2	2.02039e-06	CAPG
AA_C_163_31238913	C	163	31238913	2	0.344534	0.841685	AA_C_163_31238913_exon3_E,AA_C_163_31238913_exon3_EL,AA_C_163_31238913_exon3_ET,AA_C_163_31238913_exon3_Ex,AA_C_163_31238913_exon3_L,AA_C_163_31238913_exon3_T	6	3	3	7.10695e-06	CAPG
AA_DPA1_190_33036548	DPA1	190	33036548	1	0.0390792	0.84322	AA_DPA1_190_33036548_exon4_A,AA_DPA1_190_33036548_exon4_T	2	2	2	8.2499e-07	CAPG
AA_DRB1_38_32552048	DRB1	38	32552048	2	0.269192	0.874039	AA_DRB1_38_32552048_exon2_A,AA_DRB1_38_32552048_exon2_AC,AA_DRB1_38_32552048_exon2_AL,AA_DRB1_38_32552048_exon2_AV,AA_DRB1_38_32552048_exon2_Ax,AA_DRB1_38_32552048_exon2_CL,AA_DRB1_38_32552048_exon2_CV,AA_DRB1_38_32552048_exon2_L,AA_DRB1_38_32552048_exon2_LV,AA_DRB1_38_32552048_exon2_Lx,AA_DRB1_38_32552048_exon2_V,AA_DRB1_38_32552048_exon2_Vx	12	3	3	5.52332e-06	CAPG
AA_DPA1_96_33037044	DPA1	96	33037044	1	0.0247274	0.874991	AA_DPA1_96_33037044_exon3_A,AA_DPA1_96_33037044_exon3_P	2	2	2	5.21855e-07	CAPG
AA_A_311_29912386	A	311	29912386	1	0.0188709	0.890715	AA_A_311_29912386_exon5_K,AA_A_311_29912386_exon5_N	2	2	2	3.7655e-07	CAPG
AA_B_-16_31324910	B	-16	31324910	1	0.0134371	0.907684	AA_B_-16_31324910_exon1_L,AA_B_-16_31324910_exon1_V	2	2	2	2.86247e-07	CAPG
AA_A_184_29911903	A	184	29911903	1	0.0109919	0.916472	AA_A_184_29911903_exon4_A,AA_A_184_29911903_exon4_AR,AA_A_184_29911903_exon4_Ax,AA_A_184_29911903_exon4_P	4	2	2	2.21644e-07	CAPG
AA_DQB1_-17_32634338	DQB1	-17	32634338	1	0.00948704	0.922383	AA_DQB1_-17_32634338_exon1_A,AA_DQB1_-17_32634338_exon1_P	2	2	2	1.79876e-07	CAPG
AA_DQB1_3_32634281	DQB1	3	32634281	1	0.00948704	0.922383	AA_DQB1_3_32634281_exon1_P,AA_DQB1_3_32634281_exon1_S	2	2	2	1.79876e-07	CAPG
AA_B_145_31324057	B	145	31324057	1	0.00939314	0.922768	AA_B_145_31324057_exon3_GL,AA_B_145_31324057_exon3_GR,AA_B_145_31324057_exon3_L,AA_B_145_31324057_exon3_R	4	2	2	1.87682e-07	CAPG
AA_DQB1_197_32628856	DQB1	197	32628856	1	0.00654364	0.935507	AA_DQB1_197_32628856_exon4_N,AA_DQB1_197_32628856_exon4_S	2	2	2	1.24205e-07	CAPG
AA_A_282_29912299	A	282	29912299	1	0.00635017	0.936467	AA_A_282_29912299_exon5_I,AA_A_282_29912299_exon5_V	2	2	2	1.24902e-07	CAPG
AA_A_65_29910726	A	65	29910726	1	0.00370667	0.951438	AA_A_65_29910726_exon2_.G,AA_A_65_29910726_exon2_.R,AA_A_65_29910726_exon2_G,AA_A_65_29910726_exon2_GQ,AA_A_65_29910726_exon2_Gx,AA_A_65_29910726_exon2_QR,AA_A_65_29910726_exon2_R,AA_A_65_29910726_exon2_Rx	8	2	2	7.54789e-08	CAPG
AA_B_76_31324509	B	76	31324509	1	0.0023315	0.961476	AA_B_76_31324509_exon2_E,AA_B_76_31324509_exon2_V	2	2	2	4.19707e-08	CAPG
AA_A_99_29911069	A	99	29911069	2	0.047305	0.976611	AA_A_99_29911069_exon3_C,AA_A_99_29911069_exon3_CF,AA_A_99_29911069_exon3_CFH,AA_A_99_29911069_exon3_CFS,AA_A_99_29911069_exon3_CFW,AA_A_99_29911069_exon3_CFx,AA_A_99_29911069_exon3_CH,AA_A_99_29911069_exon3_CHS,AA_A_99_29911069_exon3_CHW,AA_A_99_29911069_exon3_CHY,AA_A_99_29911069_exon3_CHx,AA_A_99_29911069_exon3_CS,AA_A_99_29911069_exon3_CSW,AA_A_99_29911069_exon3_CSY,AA_A_99_29911069_exon3_CSx,AA_A_99_29911069_exon3_CW,AA_A_99_29911069_exon3_CWY,AA_A_99_29911069_exon3_CWx,AA_A_99_29911069_exon3_CY,AA_A_99_29911069_exon3_CYx,AA_A_99_29911069_exon3_Cx,AA_A_99_29911069_exon3_F,AA_A_99_29911069_exon3_FH,AA_A_99_29911069_exon3_FHS,AA_A_99_29911069_exon3_FHW,AA_A_99_29911069_exon3_FHY,AA_A_99_29911069_exon3_FHx,AA_A_99_29911069_exon3_FS,AA_A_99_29911069_exon3_FSW,AA_A_99_29911069_exon3_FSY,AA_A_99_29911069_exon3_FSx,AA_A_99_29911069_exon3_FW,AA_A_99_29911069_exon3_FWY,AA_A_99_29911069_exon3_FWx,AA_A_99_29911069_exon3_FY,AA_A_99_29911069_exon3_FYx,AA_A_99_29911069_exon3_Fx,AA_A_99_29911069_exon3_HSY,AA_A_99_29911069_exon3_HWY,AA_A_99_29911069_exon3_HY,AA_A_99_29911069_exon3_HYx,AA_A_99_29911069_exon3_SWY,AA_A_99_29911069_exon3_SY,AA_A_99_29911069_exon3_SYx,AA_A_99_29911069_exon3_WY,AA_A_99_29911069_exon3_WYx,AA_A_99_29911069_exon3_Y,AA_A_99_29911069_exon3_Yx	48	3	3	8.46752e-07	CAPG
AA_B_199_31323321	B	199	31323321	1	0.000111876	0.991557	AA_B_199_31323321_exon4_A,AA_B_199_31323321_exon4_V	2	2	2	2.963e-09	CAPG
AA_A_102_29911078	A	102	29911078				AA_A_102_29911078_exon3_.D,AA_A_102_29911078_exon3_.H,AA_A_102_29911078_exon3_D,AA_A_102_29911078_exon3_DR,AA_A_102_29911078_exon3_Dx,AA_A_102_29911078_exon3_H,AA_A_102_29911078_exon3_HR,AA_A_102_29911078_exon3_Hx	8				CAPG
AA_A_171_29911285	A	171	29911285				AA_A_171_29911285_exon3_H,AA_A_171_29911285_exon3_HP,AA_A_171_29911285_exon3_Hx,AA_A_171_29911285_exon3_Y	4				CAPG
AA_A_186_29911909	A	186	29911909				AA_A_186_29911909_exon4_NR,AA_A_186_29911909_exon4_R	2				CAPG
AA_B_109_31324165	B	109	31324165				AA_B_109_31324165_exon3_F,AA_B_109_31324165_exon3_L	2				CAPG
AA_B_245_31323183	B	245	31323183				AA_B_245_31323183_exon4_A,AA_B_245_31323183_exon4_T	2				CAPG
AA_B_52_31324581	B	52	31324581				AA_B_52_31324581_exon2_I,AA_B_52_31324581_exon2_V	2				CAPG
AA_DRB1_11_32552129	DRB1	11	32552129	5	1305.59	1.40043e-284	AA_DRB1_11_32552129_exon2_D,AA_DRB1_11_32552129_exon2_DG,AA_DRB1_11_32552129_exon2_DGL,AA_DRB1_11_32552129_exon2_DGP,AA_DRB1_11_32552129_exon2_DGS,AA_DRB1_11_32552129_exon2_DGV,AA_DRB1_11_32552129_exon2_DL,AA_DRB1_11_32552129_exon2_DLP,AA_DRB1_11_32552129_exon2_DLS,AA_DRB1_11_32552129_exon2_DLV,AA_DRB1_11_32552129_exon2_DP,AA_DRB1_11_32552129_exon2_DPS,AA_DRB1_11_32552129_exon2_DPV,AA_DRB1_11_32552129_exon2_DS,AA_DRB1_11_32552129_exon2_DSV,AA_DRB1_11_32552129_exon2_DV,AA_DRB1_11_32552129_exon2_G,AA_DRB1_11_32552129_exon2_GL,AA_DRB1_11_32552129_exon2_GP,AA_DRB1_11_32552129_exon2_GS,AA_DRB1_11_32552129_exon2_GV,AA_DRB1_11_32552129_exon2_L,AA_DRB1_11_32552129_exon2_LP,AA_DRB1_11_32552129_exon2_LS,AA_DRB1_11_32552129_exon2_LV,AA_DRB1_11_32552129_exon2_P,AA_DRB1_11_32552129_exon2_PS,AA_DRB1_11_32552129_exon2_PV,AA_DRB1_11_32552129_exon2_S,AA_DRB1_11_32552129_exon2_SV,AA_DRB1_11_32552129_exon2_V	31	6	6	0.0275745	CAPS
AA_DQA1_47_32609219	DQA1	47	32609219	3	1292.86	4.56031e-284	AA_DQA1_47_32609219_exon2_C,AA_DQA1_47_32609219_exon2_CK,AA_DQA1_47_32609219_exon2_CQ,AA_DQA1_47_32609219_exon2_CR,AA_DQA1_47_32609219_exon2_K,AA_DQA1_47_32609219_exon2_Q,AA_DQA1_47_32609219_exon2_R	7	4	4	0.027211	CAPS
AA_DRB1_13_32552123	DRB1	13	32552123	5	1286.42	2.41214e-280	AA_DRB1_13_32552123_exon2_F,AA_DRB1_13_32552123_exon2_FG,AA_DRB1_13_32552123_exon2_FGH,AA_DRB1_13_32552123_exon2_FGL,AA_DRB1_13_32552123_exon2_FGR,AA_DRB1_13_32552123_exon2_FGS,AA_DRB1_13_32552123_exon2_FGY,AA_DRB1_13_32552123_exon2_FH,AA_DRB1_13_32552123_exon2_FHL,AA_DRB1_13_32552123_exon2_FHR,AA_DRB1_13_32552123_exon2_FHS,AA_DRB1_13_32552123_exon2_FHY,AA_DRB1_13_32552123_exon2_FL,AA_DRB1_13_32552123_exon2_FLR,AA_DRB1_13_32552123_exon2_FLS,AA_DRB1_13_32552123_exon2_FLY,AA_DRB1_13_32552123_exon2_FR,AA_DRB1_13_32552123_exon2_FRS,AA_DRB1_13_32552123_exon2_FRY,AA_DRB1_13_32552123_exon2_FS,AA_DRB1_13_32552123_exon2_FSY,AA_DRB1_13_32552123_exon2_FY,AA_DRB1_13_32552123_exon2_G,AA_DRB1_13_32552123_exon2_GH,AA_DRB1_13_32552123_exon2_GHL,AA_DRB1_13_32552123_exon2_GHR,AA_DRB1_13_32552123_exon2_GHS,AA_DRB1_13_32552123_exon2_GHY,AA_DRB1_13_32552123_exon2_GL,AA_DRB1_13_32552123_exon2_GLR,AA_DRB1_13_32552123_exon2_GLS,AA_DRB1_13_32552123_exon2_GLY,AA_DRB1_13_32552123_exon2_GR,AA_DRB1_13_32552123_exon2_GRS,AA_DRB1_13_32552123_exon2_GRY,AA_DRB1_13_32552123_exon2_GS,AA_DRB1_13_32552123_exon2_GSY,AA_DRB1_13_32552123_exon2_GY,AA_DRB1_13_32552123_exon2_H,AA_DRB1_13_32552123_exon2_HL,AA_DRB1_13_32552123_exon2_HLR,AA_DRB1_13_32552123_exon2_HLS,AA_DRB1_13_32552123_exon2_HLY,AA_DRB1_13_32552123_exon2_HR,AA_DRB1_13_32552123_exon2_HRS,AA_DRB1_13_32552123_exon2_HRY,AA_DRB1_13_32552123_exon2_HS,AA_DRB1_13_32552123_exon2_HSY,AA_DRB1_13_32552123_exon2_HY,AA_DRB1_13_32552123_exon2_LR,AA_DRB1_13_32552123_exon2_LRS,AA_DRB1_13_32552123_exon2_LRY,AA_DRB1_13_32552123_exon2_LS,AA_DRB1_13_32552123_exon2_LSY,AA_DRB1_13_32552123_exon2_LY,AA_DRB1_13_32552123_exon2_R,AA_DRB1_13_32552123_exon2_RS,AA_DRB1_13_32552123_exon2_RSY,AA_DRB1_13_32552123_exon2_RY,AA_DRB1_13_32552123_exon2_S,AA_DRB1_13_32552123_exon2_SY,AA_DRB1_13_32552123_exon2_Y	62	6	6	0.0269944	CAPS
AA_DRB1_104_32549623	DRB1	104	32549623	2	1231.72	6.89743e-272	AA_DRB1_104_32549623_exon3_A,AA_DRB1_104_32549623_exon3_S	2	3	3	0.0259263	CAPS
AA_DRB1_98_32549641	DRB1	98	32549641	2	1230	1.70561e-271	AA_DRB1_98_32549641_exon3_E,AA_DRB1_98_32549641_exon3_ER,AA_DRB1_98_32549641_exon3_Ex,AA_DRB1_98_32549641_exon3_K	4	3	3	0.025901	CAPS
AA_DQA1_50_32609228	DQA1	50	32609228	2	1229.5	2.14264e-271	AA_DQA1_50_32609228_exon2_E,AA_DQA1_50_32609228_exon2_L,AA_DQA1_50_32609228_exon2_V	3	3	3	0.0258808	CAPS
AA_DQA1_53_32609237	DQA1	53	32609237	2	1229.5	2.14264e-271	AA_DQA1_53_32609237_exon2_K,AA_DQA1_53_32609237_exon2_KQ,AA_DQA1_53_32609237_exon2_KR,AA_DQA1_53_32609237_exon2_KX,AA_DQA1_53_32609237_exon2_Q,AA_DQA1_53_32609237_exon2_R	6	3	3	0.0258808	CAPS
AA_DQA1_215_32610494	DQA1	215	32610494	1	1216.63	3.60133e-270	AA_DQA1_215_32610494_exon4_F,AA_DQA1_215_32610494_exon4_L	2	2	2	0.0256087	CAPS
AA_DQA1_175_32610016	DQA1	175	32610016	2	1162.31	2.00933e-256	AA_DQA1_175_32610016_exon3_E,AA_DQA1_175_32610016_exon3_EK,AA_DQA1_175_32610016_exon3_EQ,AA_DQA1_175_32610016_exon3_Ex,AA_DQA1_175_32610016_exon3_K,AA_DQA1_175_32610016_exon3_Q	6	3	3	0.0243671	CAPS
AA_DQA1_56_32609246	DQA1	56	32609246	2	951.775	1.27216e-209	AA_DQA1_56_32609246_exon2_.,AA_DQA1_56_32609246_exon2_.G,AA_DQA1_56_32609246_exon2_.R,AA_DQA1_56_32609246_exon2_.x,AA_DQA1_56_32609246_exon2_G,AA_DQA1_56_32609246_exon2_R	6	3	3	0.0199803	CAPS
AA_DQA1_76_32609306	DQA1	76	32609306	2	951.775	1.27216e-209	AA_DQA1_76_32609306_exon2_L,AA_DQA1_76_32609306_exon2_LM,AA_DQA1_76_32609306_exon2_LV,AA_DQA1_76_32609306_exon2_Lx,AA_DQA1_76_32609306_exon2_M,AA_DQA1_76_32609306_exon2_V	6	3	3	0.0199803	CAPS
AA_DRB1_96_32549647	DRB1	96	32549647	4	937.31	9.75697e-204	AA_DRB1_96_32549647_exon3_E,AA_DRB1_96_32549647_exon3_EH,AA_DRB1_96_32549647_exon3_EHI,AA_DRB1_96_32549647_exon3_EHQ,AA_DRB1_96_32549647_exon3_EHY,AA_DRB1_96_32549647_exon3_EHx,AA_DRB1_96_32549647_exon3_EI,AA_DRB1_96_32549647_exon3_EIQ,AA_DRB1_96_32549647_exon3_EIY,AA_DRB1_96_32549647_exon3_EQ,AA_DRB1_96_32549647_exon3_EQY,AA_DRB1_96_32549647_exon3_EQx,AA_DRB1_96_32549647_exon3_EY,AA_DRB1_96_32549647_exon3_EYx,AA_DRB1_96_32549647_exon3_H,AA_DRB1_96_32549647_exon3_HI,AA_DRB1_96_32549647_exon3_HQ,AA_DRB1_96_32549647_exon3_HY,AA_DRB1_96_32549647_exon3_Hx,AA_DRB1_96_32549647_exon3_IQ,AA_DRB1_96_32549647_exon3_IY,AA_DRB1_96_32549647_exon3_Q,AA_DRB1_96_32549647_exon3_QY,AA_DRB1_96_32549647_exon3_Qx,AA_DRB1_96_32549647_exon3_Y,AA_DRB1_96_32549647_exon3_Yx	26	5	5	0.0197006	CAPS
AA_DRB1_-24_32557503	DRB1	-24	32557503	2	916.763	7.1811e-202	AA_DRB1_-24_32557503_exon1_F,AA_DRB1_-24_32557503_exon1_L	2	3	3	0.019191	CAPS
AA_DQA1_187_32610410	DQA1	187	32610410	1	900.995	5.87423e-200	AA_DQA1_187_32610410_exon4_A,AA_DQA1_187_32610410_exon4_T	2	2	2	0.0189009	CAPS
AA_DRB1_180_32549395	DRB1	180	32549395	2	906.139	1.62068e-199	AA_DRB1_180_32549395_exon3_L,AA_DRB1_180_32549395_exon3_V	2	3	3	0.0189639	CAPS
AA_DRB1_33_32552063	DRB1	33	32552063	1	895.126	4.13878e-199	AA_DRB1_33_32552063_exon2_H,AA_DRB1_33_32552063_exon2_HT,AA_DRB1_33_32552063_exon2_Hx,AA_DRB1_33_32552063_exon2_N	4	2	2	0.0189493	CAPS
AA_DRB1_120_32549575	DRB1	120	32549575	2	870.439	1.3014e-191	AA_DRB1_120_32549575_exon3_N,AA_DRB1_120_32549575_exon3_S	2	3	3	0.0182464	CAPS
AA_DRB1_37_32552051	DRB1	37	32552051	4	757.887	2.05726e-164	AA_DRB1_37_32552051_exon2_F,AA_DRB1_37_32552051_exon2_FL,AA_DRB1_37_32552051_exon2_FLN,AA_DRB1_37_32552051_exon2_FLP,AA_DRB1_37_32552051_exon2_FLS,AA_DRB1_37_32552051_exon2_FLY,AA_DRB1_37_32552051_exon2_FLx,AA_DRB1_37_32552051_exon2_FN,AA_DRB1_37_32552051_exon2_FNP,AA_DRB1_37_32552051_exon2_FNS,AA_DRB1_37_32552051_exon2_FNY,AA_DRB1_37_32552051_exon2_FNx,AA_DRB1_37_32552051_exon2_FP,AA_DRB1_37_32552051_exon2_FPS,AA_DRB1_37_32552051_exon2_FPY,AA_DRB1_37_32552051_exon2_FPx,AA_DRB1_37_32552051_exon2_FS,AA_DRB1_37_32552051_exon2_FSY,AA_DRB1_37_32552051_exon2_FSx,AA_DRB1_37_32552051_exon2_FY,AA_DRB1_37_32552051_exon2_FYx,AA_DRB1_37_32552051_exon2_Fx,AA_DRB1_37_32552051_exon2_L,AA_DRB1_37_32552051_exon2_LN,AA_DRB1_37_32552051_exon2_LNP,AA_DRB1_37_32552051_exon2_LNS,AA_DRB1_37_32552051_exon2_LNY,AA_DRB1_37_32552051_exon2_LNx,AA_DRB1_37_32552051_exon2_LP,AA_DRB1_37_32552051_exon2_LPS,AA_DRB1_37_32552051_exon2_LPY,AA_DRB1_37_32552051_exon2_LPx,AA_DRB1_37_32552051_exon2_LS,AA_DRB1_37_32552051_exon2_LSY,AA_DRB1_37_32552051_exon2_LSx,AA_DRB1_37_32552051_exon2_LY,AA_DRB1_37_32552051_exon2_LYx,AA_DRB1_37_32552051_exon2_Lx,AA_DRB1_37_32552051_exon2_N,AA_DRB1_37_32552051_exon2_NP,AA_DRB1_37_32552051_exon2_NPS,AA_DRB1_37_32552051_exon2_NPY,AA_DRB1_37_32552051_exon2_NPx,AA_DRB1_37_32552051_exon2_NS,AA_DRB1_37_32552051_exon2_NSY,AA_DRB1_37_32552051_exon2_NSx,AA_DRB1_37_32552051_exon2_NY,AA_DRB1_37_32552051_exon2_NYx,AA_DRB1_37_32552051_exon2_Nx,AA_DRB1_37_32552051_exon2_PS,AA_DRB1_37_32552051_exon2_PSY,AA_DRB1_37_32552051_exon2_PSx,AA_DRB1_37_32552051_exon2_PY,AA_DRB1_37_32552051_exon2_PYx,AA_DRB1_37_32552051_exon2_S,AA_DRB1_37_32552051_exon2_SY,AA_DRB1_37_32552051_exon2_SYx,AA_DRB1_37_32552051_exon2_Sx,AA_DRB1_37_32552051_exon2_Y,AA_DRB1_37_32552051_exon2_Yx	60	5	5	0.0161474	CAPS
AA_DRB1_47_32552021	DRB1	47	32552021	1	596.958	7.93722e-133	AA_DRB1_47_32552021_exon2_F,AA_DRB1_47_32552021_exon2_FT,AA_DRB1_47_32552021_exon2_Fx,AA_DRB1_47_32552021_exon2_Y	4	2	2	0.0126734	CAPS
AA_DRB1_10_32552132	DRB1	10	32552132	2	477.674	4.85573e-105	AA_DRB1_10_32552132_exon2_E,AA_DRB1_10_32552132_exon2_EL,AA_DRB1_10_32552132_exon2_EQ,AA_DRB1_10_32552132_exon2_EY,AA_DRB1_10_32552132_exon2_Q,AA_DRB1_10_32552132_exon2_Y	6	3	3	0.0100277	CAPS
AA_DRB1_12_32552126	DRB1	12	32552126	1	471.021	5.04301e-105	AA_DRB1_12_32552126_exon2_K,AA_DRB1_12_32552126_exon2_T	2	2	2	0.00989502	CAPS
AA_DRB1_-16_32557479	DRB1	-16	32557479	2	470.743	1.61133e-103	AA_DRB1_-16_32557479_exon1_A,AA_DRB1_-16_32557479_exon1_V	2	3	3	0.00988437	CAPS
AA_DRB1_-25_32557506	DRB1	-25	32557506	2	470.743	1.61133e-103	AA_DRB1_-25_32557506_exon1_K,AA_DRB1_-25_32557506_exon1_R	2	3	3	0.00988437	CAPS
AA_DRB1_233_32548048	DRB1	233	32548048	2	470.626	1.74823e-103	AA_DRB1_233_32548048_exon5_R,AA_DRB1_233_32548048_exon5_T	2	3	3	0.00990551	CAPS
AA_DRB1_149_32549488	DRB1	149	32549488	2	466.356	1.47336e-102	AA_DRB1_149_32549488_exon3_H,AA_DRB1_149_32549488_exon3_Q	2	3	3	0.00979877	CAPS
AA_DQB1_55_32632687	DQB1	55	32632687	2	434.899	1.14846e-95	AA_DQB1_55_32632687_exon2_L,AA_DQB1_55_32632687_exon2_LP,AA_DQB1_55_32632687_exon2_LQ,AA_DQB1_55_32632687_exon2_LR,AA_DQB1_55_32632687_exon2_P,AA_DQB1_55_32632687_exon2_R	6	3	3	0.00914363	CAPS
AA_DRB1_32_32552066	DRB1	32	32552066	1	381.357	2.60812e-85	AA_DRB1_32_32552066_exon2_H,AA_DRB1_32_32552066_exon2_HI,AA_DRB1_32_32552066_exon2_HX,AA_DRB1_32_32552066_exon2_Y	4	2	2	0.00808115	CAPS
AA_DQA1_52_32609234	DQA1	52	32609234	2	385.15	9.33265e-85	AA_DQA1_52_32609234_exon2_H,AA_DQA1_52_32609234_exon2_R,AA_DQA1_52_32609234_exon2_S	3	3	3	0.00810269	CAPS
AA_DQB1_140_32629543	DQB1	140	32629543	1	369.932	8.32793e-83	AA_DQB1_140_32629543_exon3_A,AA_DQB1_140_32629543_exon3_T	2	2	2	0.00768836	CAPS
AA_DQB1_182_32629417	DQB1	182	32629417	1	369.932	8.32793e-83	AA_DQB1_182_32629417_exon3_N,AA_DQB1_182_32629417_exon3_S	2	2	2	0.00768836	CAPS
AA_DQA1_-16_32605258	DQA1	-16	32605258	1	346.797	9.9913e-78	AA_DQA1_-16_32605258_exon1_L,AA_DQA1_-16_32605258_exon1_M	2	2	2	0.00727518	CAPS
AA_DRB1_74_32551940	DRB1	74	32551940	4	362.969	1.08144e-77	AA_DRB1_74_32551940_exon2_A,AA_DRB1_74_32551940_exon2_AE,AA_DRB1_74_32551940_exon2_AEG,AA_DRB1_74_32551940_exon2_AEL,AA_DRB1_74_32551940_exon2_AEQ,AA_DRB1_74_32551940_exon2_AER,AA_DRB1_74_32551940_exon2_AEx,AA_DRB1_74_32551940_exon2_AG,AA_DRB1_74_32551940_exon2_AGL,AA_DRB1_74_32551940_exon2_AGQ,AA_DRB1_74_32551940_exon2_AGR,AA_DRB1_74_32551940_exon2_AGx,AA_DRB1_74_32551940_exon2_AL,AA_DRB1_74_32551940_exon2_ALQ,AA_DRB1_74_32551940_exon2_ALR,AA_DRB1_74_32551940_exon2_ALx,AA_DRB1_74_32551940_exon2_AQ,AA_DRB1_74_32551940_exon2_AQR,AA_DRB1_74_32551940_exon2_AQx,AA_DRB1_74_32551940_exon2_AR,AA_DRB1_74_32551940_exon2_ARx,AA_DRB1_74_32551940_exon2_Ax,AA_DRB1_74_32551940_exon2_E,AA_DRB1_74_32551940_exon2_EG,AA_DRB1_74_32551940_exon2_EGL,AA_DRB1_74_32551940_exon2_EGQ,AA_DRB1_74_32551940_exon2_EGR,AA_DRB1_74_32551940_exon2_EGx,AA_DRB1_74_32551940_exon2_EL,AA_DRB1_74_32551940_exon2_ELQ,AA_DRB1_74_32551940_exon2_ELR,AA_DRB1_74_32551940_exon2_ELx,AA_DRB1_74_32551940_exon2_EQ,AA_DRB1_74_32551940_exon2_EQR,AA_DRB1_74_32551940_exon2_EQx,AA_DRB1_74_32551940_exon2_ER,AA_DRB1_74_32551940_exon2_ERx,AA_DRB1_74_32551940_exon2_Ex,AA_DRB1_74_32551940_exon2_GL,AA_DRB1_74_32551940_exon2_GLQ,AA_DRB1_74_32551940_exon2_GLR,AA_DRB1_74_32551940_exon2_GLx,AA_DRB1_74_32551940_exon2_GQ,AA_DRB1_74_32551940_exon2_GQR,AA_DRB1_74_32551940_exon2_GQx,AA_DRB1_74_32551940_exon2_GR,AA_DRB1_74_32551940_exon2_GRx,AA_DRB1_74_32551940_exon2_L,AA_DRB1_74_32551940_exon2_LQ,AA_DRB1_74_32551940_exon2_LQR,AA_DRB1_74_32551940_exon2_LQx,AA_DRB1_74_32551940_exon2_LR,AA_DRB1_74_32551940_exon2_LRx,AA_DRB1_74_32551940_exon2_Lx,AA_DRB1_74_32551940_exon2_Q,AA_DRB1_74_32551940_exon2_QR,AA_DRB1_74_32551940_exon2_QRx,AA_DRB1_74_32551940_exon2_Qx,AA_DRB1_74_32551940_exon2_R,AA_DRB1_74_32551940_exon2_Rx	60	5	5	0.00760284	CAPS
AA_DQA1_69_32609285	DQA1	69	32609285	2	351.119	2.66757e-77	AA_DQA1_69_32609285_exon2_A,AA_DQA1_69_32609285_exon2_AL,AA_DQA1_69_32609285_exon2_AT,AA_DQA1_69_32609285_exon2_Ax,AA_DQA1_69_32609285_exon2_L,AA_DQA1_69_32609285_exon2_T	6	3	3	0.00738082	CAPS
AA_DRB1_26_32552084	DRB1	26	32552084	2	345.78	3.92773e-76	AA_DRB1_26_32552084_exon2_CF,AA_DRB1_26_32552084_exon2_CL,AA_DRB1_26_32552084_exon2_CY,AA_DRB1_26_32552084_exon2_F,AA_DRB1_26_32552084_exon2_L,AA_DRB1_26_32552084_exon2_Y	6	3	3	0.00725983	CAPS
AA_DQA1_55_32609243	DQA1	55	32609243	1	334.885	4.11223e-75	AA_DQA1_55_32609243_exon2_G,AA_DQA1_55_32609243_exon2_R	2	2	2	0.00704894	CAPS
AA_DQA1_61_32609261	DQA1	61	32609261	1	334.885	4.11223e-75	AA_DQA1_61_32609261_exon2_F,AA_DQA1_61_32609261_exon2_G	2	2	2	0.00704894	CAPS
AA_DQA1_64_32609270	DQA1	64	32609270	1	334.885	4.11223e-75	AA_DQA1_64_32609270_exon2_R,AA_DQA1_64_32609270_exon2_T	2	2	2	0.00704894	CAPS
AA_DQA1_66_32609276	DQA1	66	32609276	1	334.885	4.11223e-75	AA_DQA1_66_32609276_exon2_I,AA_DQA1_66_32609276_exon2_M	2	2	2	0.00704894	CAPS
AA_DQA1_80_32609318	DQA1	80	32609318	1	334.885	4.11223e-75	AA_DQA1_80_32609318_exon2_S,AA_DQA1_80_32609318_exon2_Y	2	2	2	0.00704894	CAPS
AA_DQA1_218_32610503	DQA1	218	32610503	1	333.66	7.63589e-75	AA_DQA1_218_32610503_exon4_Q,AA_DQA1_218_32610503_exon4_R	2	2	2	0.00702316	CAPS
AA_DQB1_89_32632585	DQB1	89	32632585	1	331.535	2.23491e-74	AA_DQB1_89_32632585_exon2_AG,AA_DQB1_89_32632585_exon2_AT,AA_DQB1_89_32632585_exon2_G,AA_DQB1_89_32632585_exon2_GM,AA_DQB1_89_32632585_exon2_GR,AA_DQB1_89_32632585_exon2_MT,AA_DQB1_89_32632585_exon2_RT,AA_DQB1_89_32632585_exon2_T	8	2	2	0.00697806	CAPS
AA_DQB1_220_32628787	DQB1	220	32628787	1	331.164	2.69583e-74	AA_DQB1_220_32628787_exon4_H,AA_DQB1_220_32628787_exon4_R	2	2	2	0.00697017	CAPS
AA_DQB1_221_32628784	DQB1	221	32628784	1	331.164	2.69583e-74	AA_DQB1_221_32628784_exon4_H,AA_DQB1_221_32628784_exon4_Q	2	2	2	0.00697017	CAPS
AA_DQB1_87_32632591	DQB1	87	32632591	2	332.823	2.6838e-73	AA_DQB1_87_32632591_exon2_F,AA_DQB1_87_32632591_exon2_L,AA_DQB1_87_32632591_exon2_Y	3	3	3	0.00700527	CAPS
AA_DQB1_-4_32634299	DQB1	-4	32634299	1	326.375	3.0318e-73	AA_DQB1_-4_32634299_exon1_L,AA_DQB1_-4_32634299_exon1_V	2	2	2	0.0068259	CAPS
AA_DQB1_-6_32634305	DQB1	-6	32634305	1	326.375	3.0318e-73	AA_DQB1_-6_32634305_exon1_S,AA_DQB1_-6_32634305_exon1_T	2	2	2	0.0068259	CAPS
AA_DQB1_203_32628838	DQB1	203	32628838	1	325.988	3.68652e-73	AA_DQB1_203_32628838_exon4_I,AA_DQB1_203_32628838_exon4_V	2	2	2	0.00681758	CAPS
AA_DQB1_-21_32634350	DQB1	-21	32634350	1	325.735	4.18916e-73	AA_DQB1_-21_32634350_exon1_D,AA_DQB1_-21_32634350_exon1_G	2	2	2	0.00681254	CAPS
AA_DQB1_125_32629588	DQB1	125	32629588	2	331.83	4.43681e-73	AA_DQB1_125_32629588_exon3_A,AA_DQB1_125_32629588_exon3_AG,AA_DQB1_125_32629588_exon3_AS,AA_DQB1_125_32629588_exon3_Ax,AA_DQB1_125_32629588_exon3_G,AA_DQB1_125_32629588_exon3_S	6	3	3	0.00698461	CAPS
AA_DQB1_86_32632594	DQB1	86	32632594	2	331.58	5.02173e-73	AA_DQB1_86_32632594_exon2_A,AA_DQB1_86_32632594_exon2_E,AA_DQB1_86_32632594_exon2_G	3	3	3	0.00697897	CAPS
AA_DQA1_75_32609303	DQA1	75	32609303	1	320.913	4.78991e-72	AA_DQA1_75_32609303_exon2_I,AA_DQA1_75_32609303_exon2_S	2	2	2	0.00672539	CAPS
AA_DQB1_-5_32634302	DQB1	-5	32634302	2	327.063	4.88724e-72	AA_DQB1_-5_32634302_exon1_L,AA_DQB1_-5_32634302_exon1_LP,AA_DQB1_-5_32634302_exon1_LS,AA_DQB1_-5_32634302_exon1_Lx,AA_DQB1_-5_32634302_exon1_P,AA_DQB1_-5_32634302_exon1_S	6	3	3	0.00684435	CAPS
AA_DQA1_107_32609812	DQA1	107	32609812	1	319.378	1.04056e-71	AA_DQA1_107_32609812_exon3_I,AA_DQA1_107_32609812_exon3_T	2	2	2	0.00669331	CAPS
AA_DQA1_156_32609959	DQA1	156	32609959	1	319.378	1.04056e-71	AA_DQA1_156_32609959_exon3_F,AA_DQA1_156_32609959_exon3_L	2	2	2	0.00669331	CAPS
AA_DQA1_161_32609974	DQA1	161	32609974	1	319.378	1.04056e-71	AA_DQA1_161_32609974_exon3_D,AA_DQA1_161_32609974_exon3_E	2	2	2	0.00669331	CAPS
AA_DQA1_163_32609980	DQA1	163	32609980	1	319.378	1.04056e-71	AA_DQA1_163_32609980_exon3_I,AA_DQA1_163_32609980_exon3_S	2	2	2	0.00669331	CAPS
AA_DQB1_185_32629408	DQB1	185	32629408	1	310.801	7.92817e-70	AA_DQB1_185_32629408_exon3_I,AA_DQB1_185_32629408_exon3_T	2	2	2	0.00644689	CAPS
AA_DQB1_70_32632642	DQB1	70	32632642	2	277.923	2.72137e-61	AA_DQB1_70_32632642_exon2_E,AA_DQB1_70_32632642_exon2_G,AA_DQB1_70_32632642_exon2_R	3	3	3	0.00582541	CAPS
AA_DRB1_30_32552072	DRB1	30	32552072	5	265.618	1.57012e-55	AA_DRB1_30_32552072_exon2_AC,AA_DRB1_30_32552072_exon2_ACF,AA_DRB1_30_32552072_exon2_ACG,AA_DRB1_30_32552072_exon2_ACH,AA_DRB1_30_32552072_exon2_ACL,AA_DRB1_30_32552072_exon2_ACR,AA_DRB1_30_32552072_exon2_ACY,AA_DRB1_30_32552072_exon2_AFG,AA_DRB1_30_32552072_exon2_AFH,AA_DRB1_30_32552072_exon2_AFL,AA_DRB1_30_32552072_exon2_AFR,AA_DRB1_30_32552072_exon2_AFY,AA_DRB1_30_32552072_exon2_AG,AA_DRB1_30_32552072_exon2_AGH,AA_DRB1_30_32552072_exon2_AGL,AA_DRB1_30_32552072_exon2_AGR,AA_DRB1_30_32552072_exon2_AGY,AA_DRB1_30_32552072_exon2_AH,AA_DRB1_30_32552072_exon2_AHL,AA_DRB1_30_32552072_exon2_AHR,AA_DRB1_30_32552072_exon2_AHY,AA_DRB1_30_32552072_exon2_AL,AA_DRB1_30_32552072_exon2_ALR,AA_DRB1_30_32552072_exon2_ALY,AA_DRB1_30_32552072_exon2_AR,AA_DRB1_30_32552072_exon2_ARY,AA_DRB1_30_32552072_exon2_AY,AA_DRB1_30_32552072_exon2_C,AA_DRB1_30_32552072_exon2_CF,AA_DRB1_30_32552072_exon2_CFG,AA_DRB1_30_32552072_exon2_CFH,AA_DRB1_30_32552072_exon2_CFL,AA_DRB1_30_32552072_exon2_CFR,AA_DRB1_30_32552072_exon2_CFY,AA_DRB1_30_32552072_exon2_CG,AA_DRB1_30_32552072_exon2_CGH,AA_DRB1_30_32552072_exon2_CGL,AA_DRB1_30_32552072_exon2_CGR,AA_DRB1_30_32552072_exon2_CGY,AA_DRB1_30_32552072_exon2_CH,AA_DRB1_30_32552072_exon2_CHL,AA_DRB1_30_32552072_exon2_CHR,AA_DRB1_30_32552072_exon2_CHY,AA_DRB1_30_32552072_exon2_CL,AA_DRB1_30_32552072_exon2_CLR,AA_DRB1_30_32552072_exon2_CLY,AA_DRB1_30_32552072_exon2_CR,AA_DRB1_30_32552072_exon2_CRY,AA_DRB1_30_32552072_exon2_CY,AA_DRB1_30_32552072_exon2_FG,AA_DRB1_30_32552072_exon2_FGH,AA_DRB1_30_32552072_exon2_FGL,AA_DRB1_30_32552072_exon2_FGR,AA_DRB1_30_32552072_exon2_FGY,AA_DRB1_30_32552072_exon2_FH,AA_DRB1_30_32552072_exon2_FHL,AA_DRB1_30_32552072_exon2_FHR,AA_DRB1_30_32552072_exon2_FHY,AA_DRB1_30_32552072_exon2_FL,AA_DRB1_30_32552072_exon2_FLR,AA_DRB1_30_32552072_exon2_FLY,AA_DRB1_30_32552072_exon2_FR,AA_DRB1_30_32552072_exon2_FRY,AA_DRB1_30_32552072_exon2_FY,AA_DRB1_30_32552072_exon2_G,AA_DRB1_30_32552072_exon2_GH,AA_DRB1_30_32552072_exon2_GHL,AA_DRB1_30_32552072_exon2_GHR,AA_DRB1_30_32552072_exon2_GHY,AA_DRB1_30_32552072_exon2_GL,AA_DRB1_30_32552072_exon2_GLR,AA_DRB1_30_32552072_exon2_GLY,AA_DRB1_30_32552072_exon2_GR,AA_DRB1_30_32552072_exon2_GRY,AA_DRB1_30_32552072_exon2_GY,AA_DRB1_30_32552072_exon2_H,AA_DRB1_30_32552072_exon2_HL,AA_DRB1_30_32552072_exon2_HLR,AA_DRB1_30_32552072_exon2_HLY,AA_DRB1_30_32552072_exon2_HR,AA_DRB1_30_32552072_exon2_HRY,AA_DRB1_30_32552072_exon2_HY,AA_DRB1_30_32552072_exon2_L,AA_DRB1_30_32552072_exon2_LR,AA_DRB1_30_32552072_exon2_LRY,AA_DRB1_30_32552072_exon2_LY,AA_DRB1_30_32552072_exon2_R,AA_DRB1_30_32552072_exon2_RY,AA_DRB1_30_32552072_exon2_Y	89	6	6	0.00556723	CAPS
AA_DQA1_129_32609878	DQA1	129	32609878	1	242.52	7.5187e-55	AA_DQA1_129_32609878_exon3_H,AA_DQA1_129_32609878_exon3_Q	2	2	2	0.00510143	CAPS
AA_DRB1_77_32551931	DRB1	77	32551931	1	240.607	1.87199e-54	AA_DRB1_77_32551931_exon2_LN,AA_DRB1_77_32551931_exon2_LT,AA_DRB1_77_32551931_exon2_N,AA_DRB1_77_32551931_exon2_NP,AA_DRB1_77_32551931_exon2_Nx,AA_DRB1_77_32551931_exon2_PT,AA_DRB1_77_32551931_exon2_T,AA_DRB1_77_32551931_exon2_Tx	8	2	2	0.00503207	CAPS
AA_B_67_31324536	B	67	31324536	4	240.234	5.6021e-51	AA_B_67_31324536_exon2_C,AA_B_67_31324536_exon2_CF,AA_B_67_31324536_exon2_CFM,AA_B_67_31324536_exon2_CFR,AA_B_67_31324536_exon2_CFS,AA_B_67_31324536_exon2_CFY,AA_B_67_31324536_exon2_CM,AA_B_67_31324536_exon2_CMR,AA_B_67_31324536_exon2_CMS,AA_B_67_31324536_exon2_CMY,AA_B_67_31324536_exon2_CR,AA_B_67_31324536_exon2_CRS,AA_B_67_31324536_exon2_CRY,AA_B_67_31324536_exon2_CS,AA_B_67_31324536_exon2_CSY,AA_B_67_31324536_exon2_CY,AA_B_67_31324536_exon2_F,AA_B_67_31324536_exon2_FM,AA_B_67_31324536_exon2_FR,AA_B_67_31324536_exon2_FS,AA_B_67_31324536_exon2_FY,AA_B_67_31324536_exon2_M,AA_B_67_31324536_exon2_MR,AA_B_67_31324536_exon2_MS,AA_B_67_31324536_exon2_MY,AA_B_67_31324536_exon2_RS,AA_B_67_31324536_exon2_RY,AA_B_67_31324536_exon2_S,AA_B_67_31324536_exon2_SY,AA_B_67_31324536_exon2_Y	30	5	5	0.00502038	CAPS
AA_DRB1_86_32551904	DRB1	86	32551904	1	223.862	8.9542e-51	AA_DRB1_86_32551904_exon2_DG,AA_DRB1_86_32551904_exon2_DGW,AA_DRB1_86_32551904_exon2_DGX,AA_DRB1_86_32551904_exon2_DGx,AA_DRB1_86_32551904_exon2_DV,AA_DRB1_86_32551904_exon2_DVW,AA_DRB1_86_32551904_exon2_DVX,AA_DRB1_86_32551904_exon2_DVx,AA_DRB1_86_32551904_exon2_G,AA_DRB1_86_32551904_exon2_GW,AA_DRB1_86_32551904_exon2_GX,AA_DRB1_86_32551904_exon2_Gx,AA_DRB1_86_32551904_exon2_V,AA_DRB1_86_32551904_exon2_VW,AA_DRB1_86_32551904_exon2_VX,AA_DRB1_86_32551904_exon2_Vx	16	2	2	0.00473791	CAPS
AA_DQB1_30_32632762	DQB1	30	32632762	2	229.113	1.24108e-50	AA_DQB1_30_32632762_exon2_H,AA_DQB1_30_32632762_exon2_S,AA_DQB1_30_32632762_exon2_Y	3	3	3	0.00479342	CAPS
AA_DQB1_57_32632681	DQB1	57	32632681	3	233.864	1.40153e-50	AA_DQB1_57_32632681_exon2_A,AA_DQB1_57_32632681_exon2_AD,AA_DQB1_57_32632681_exon2_AS,AA_DQB1_57_32632681_exon2_AV,AA_DQB1_57_32632681_exon2_D,AA_DQB1_57_32632681_exon2_S,AA_DQB1_57_32632681_exon2_V	7	4	4	0.00490228	CAPS
AA_DRB1_78_32551928	DRB1	78	32551928	1	190.076	2.28494e-43	AA_DRB1_78_32551928_exon2_LV,AA_DRB1_78_32551928_exon2_LY,AA_DRB1_78_32551928_exon2_TV,AA_DRB1_78_32551928_exon2_TY,AA_DRB1_78_32551928_exon2_V,AA_DRB1_78_32551928_exon2_Vx,AA_DRB1_78_32551928_exon2_Y,AA_DRB1_78_32551928_exon2_Yx	8	2	2	0.00399937	CAPS
AA_DRB1_-17_32557482	DRB1	-17	32557482	2	195.546	2.65127e-43	AA_DRB1_-17_32557482_exon1_A,AA_DRB1_-17_32557482_exon1_T	2	3	3	0.00410249	CAPS
AA_DRB1_4_32557422	DRB1	4	32557422	2	193.501	7.40953e-43	AA_DRB1_4_32557422_exon1_Q,AA_DRB1_4_32557422_exon1_R	2	3	3	0.00404702	CAPS
AA_B_45_31324602	B	45	31324602	3	192.692	1.10709e-41	AA_B_45_31324602_exon2_E,AA_B_45_31324602_exon2_EG,AA_B_45_31324602_exon2_EK,AA_B_45_31324602_exon2_EM,AA_B_45_31324602_exon2_ET,AA_B_45_31324602_exon2_G,AA_B_45_31324602_exon2_GK,AA_B_45_31324602_exon2_GM,AA_B_45_31324602_exon2_GT,AA_B_45_31324602_exon2_K,AA_B_45_31324602_exon2_KM,AA_B_45_31324602_exon2_KT,AA_B_45_31324602_exon2_M,AA_B_45_31324602_exon2_MT,AA_B_45_31324602_exon2_T	15	4	4	0.00400426	CAPS
AA_DRB1_181_32549392	DRB1	181	32549392	2	187.262	1.70125e-41	AA_DRB1_181_32549392_exon3_M,AA_DRB1_181_32549392_exon3_T	2	3	3	0.00390896	CAPS
AA_DQA1_54_32609240	DQA1	54	32609240	1	161.48	4.44466e-37	AA_DQA1_54_32609240_exon2_F,AA_DQA1_54_32609240_exon2_L	2	2	2	0.00338191	CAPS
AA_DRB1_71_32551949	DRB1	71	32551949	3	171.144	5.54559e-37	AA_DRB1_71_32551949_exon2_A,AA_DRB1_71_32551949_exon2_AE,AA_DRB1_71_32551949_exon2_AEK,AA_DRB1_71_32551949_exon2_AER,AA_DRB1_71_32551949_exon2_AES,AA_DRB1_71_32551949_exon2_AEx,AA_DRB1_71_32551949_exon2_AK,AA_DRB1_71_32551949_exon2_AKR,AA_DRB1_71_32551949_exon2_AKS,AA_DRB1_71_32551949_exon2_AKx,AA_DRB1_71_32551949_exon2_AR,AA_DRB1_71_32551949_exon2_ARS,AA_DRB1_71_32551949_exon2_ARx,AA_DRB1_71_32551949_exon2_AS,AA_DRB1_71_32551949_exon2_ASx,AA_DRB1_71_32551949_exon2_Ax,AA_DRB1_71_32551949_exon2_E,AA_DRB1_71_32551949_exon2_EK,AA_DRB1_71_32551949_exon2_ER,AA_DRB1_71_32551949_exon2_ES,AA_DRB1_71_32551949_exon2_Ex,AA_DRB1_71_32551949_exon2_K,AA_DRB1_71_32551949_exon2_KR,AA_DRB1_71_32551949_exon2_KS,AA_DRB1_71_32551949_exon2_Kx,AA_DRB1_71_32551949_exon2_R,AA_DRB1_71_32551949_exon2_RS,AA_DRB1_71_32551949_exon2_Rx	28	4	4	0.00362303	CAPS
AA_B_9_31324710	B	9	31324710	2	166.215	6.54007e-37	AA_B_9_31324710_exon2_D,AA_B_9_31324710_exon2_H,AA_B_9_31324710_exon2_Y	3	3	3	0.00341723	CAPS
AA_B_24_31324665	B	24	31324665	2	164.923	1.26612e-36	AA_B_24_31324665_exon2_A,AA_B_24_31324665_exon2_S,AA_B_24_31324665_exon2_T	3	3	3	0.00344497	CAPS
AA_DRB1_25_32552087	DRB1	25	32552087	1	157.747	2.9184e-36	AA_DRB1_25_32552087_exon2_Q,AA_DRB1_25_32552087_exon2_R	2	2	2	0.00330403	CAPS
AA_DRB1_14_32552120	DRB1	14	32552120	1	151.858	5.2986e-35	AA_DRB1_14_32552120_exon2_E,AA_DRB1_14_32552120_exon2_K	2	2	2	0.00320145	CAPS
AA_B_97_31324201	B	97	31324201	5	164.104	1.09095e-33	AA_B_97_31324201_exon3_CN,AA_B_97_31324201_exon3_CNR,AA_B_97_31324201_exon3_CNS,AA_B_97_31324201_exon3_CNT,AA_B_97_31324201_exon3_CNV,AA_B_97_31324201_exon3_CNW,AA_B_97_31324201_exon3_CR,AA_B_97_31324201_exon3_CRS,AA_B_97_31324201_exon3_CRT,AA_B_97_31324201_exon3_CRV,AA_B_97_31324201_exon3_CRW,AA_B_97_31324201_exon3_CS,AA_B_97_31324201_exon3_CST,AA_B_97_31324201_exon3_CSV,AA_B_97_31324201_exon3_CSW,AA_B_97_31324201_exon3_CT,AA_B_97_31324201_exon3_CTV,AA_B_97_31324201_exon3_CTW,AA_B_97_31324201_exon3_CV,AA_B_97_31324201_exon3_CVW,AA_B_97_31324201_exon3_CW,AA_B_97_31324201_exon3_N,AA_B_97_31324201_exon3_NR,AA_B_97_31324201_exon3_NRS,AA_B_97_31324201_exon3_NRT,AA_B_97_31324201_exon3_NRV,AA_B_97_31324201_exon3_NRW,AA_B_97_31324201_exon3_NS,AA_B_97_31324201_exon3_NST,AA_B_97_31324201_exon3_NSV,AA_B_97_31324201_exon3_NSW,AA_B_97_31324201_exon3_NT,AA_B_97_31324201_exon3_NTV,AA_B_97_31324201_exon3_NTW,AA_B_97_31324201_exon3_NV,AA_B_97_31324201_exon3_NVW,AA_B_97_31324201_exon3_NW,AA_B_97_31324201_exon3_R,AA_B_97_31324201_exon3_RS,AA_B_97_31324201_exon3_RST,AA_B_97_31324201_exon3_RSV,AA_B_97_31324201_exon3_RSW,AA_B_97_31324201_exon3_RT,AA_B_97_31324201_exon3_RTV,AA_B_97_31324201_exon3_RTW,AA_B_97_31324201_exon3_RV,AA_B_97_31324201_exon3_RVW,AA_B_97_31324201_exon3_RW,AA_B_97_31324201_exon3_S,AA_B_97_31324201_exon3_ST,AA_B_97_31324201_exon3_STV,AA_B_97_31324201_exon3_STW,AA_B_97_31324201_exon3_SV,AA_B_97_31324201_exon3_SVW,AA_B_97_31324201_exon3_SW,AA_B_97_31324201_exon3_T,AA_B_97_31324201_exon3_TV,AA_B_97_31324201_exon3_TVW,AA_B_97_31324201_exon3_TW,AA_B_97_31324201_exon3_V,AA_B_97_31324201_exon3_VW,AA_B_97_31324201_exon3_W	62	6	6	0.0032798	CAPS
AA_DRB1_60_32551982	DRB1	60	32551982	2	140.283	2.92341e-31	AA_DRB1_60_32551982_exon2_H,AA_DRB1_60_32551982_exon2_HS,AA_DRB1_60_32551982_exon2_HT,AA_DRB1_60_32551982_exon2_HY,AA_DRB1_60_32551982_exon2_Hx,AA_DRB1_60_32551982_exon2_S,AA_DRB1_60_32551982_exon2_ST,AA_DRB1_60_32551982_exon2_SY,AA_DRB1_60_32551982_exon2_Sx,AA_DRB1_60_32551982_exon2_TY,AA_DRB1_60_32551982_exon2_Y,AA_DRB1_60_32551982_exon2_Yx	12	3	3	0.00288753	CAPS
AA_DRB1_57_32551991	DRB1	57	32551991	3	144.482	3.4358e-31	AA_DRB1_57_32551991_exon2_A,AA_DRB1_57_32551991_exon2_AD,AA_DRB1_57_32551991_exon2_ADM,AA_DRB1_57_32551991_exon2_ADS,AA_DRB1_57_32551991_exon2_ADV,AA_DRB1_57_32551991_exon2_ADx,AA_DRB1_57_32551991_exon2_AM,AA_DRB1_57_32551991_exon2_AMS,AA_DRB1_57_32551991_exon2_AMV,AA_DRB1_57_32551991_exon2_AMx,AA_DRB1_57_32551991_exon2_AS,AA_DRB1_57_32551991_exon2_ASV,AA_DRB1_57_32551991_exon2_ASx,AA_DRB1_57_32551991_exon2_AV,AA_DRB1_57_32551991_exon2_AVx,AA_DRB1_57_32551991_exon2_Ax,AA_DRB1_57_32551991_exon2_D,AA_DRB1_57_32551991_exon2_DM,AA_DRB1_57_32551991_exon2_DS,AA_DRB1_57_32551991_exon2_DV,AA_DRB1_57_32551991_exon2_Dx,AA_DRB1_57_32551991_exon2_MS,AA_DRB1_57_32551991_exon2_MV,AA_DRB1_57_32551991_exon2_S,AA_DRB1_57_32551991_exon2_SV,AA_DRB1_57_32551991_exon2_Sx,AA_DRB1_57_32551991_exon2_V,AA_DRB1_57_32551991_exon2_Vx	28	4	4	0.00294106	CAPS
AA_B_74_31324515	B	74	31324515	1	122.426	1.65899e-28	AA_B_74_31324515_exon2_D,AA_B_74_31324515_exon2_Y	2	2	2	0.00253199	CAPS
AA_B_-23_31324931	B	-23	31324931	1	121.961	2.10078e-28	AA_B_-23_31324931_exon1_L,AA_B_-23_31324931_exon1_R	2	2	2	0.00247476	CAPS
AA_B_-21_31324925	B	-21	31324925	1	121.1	3.22684e-28	AA_B_-21_31324925_exon1_M,AA_B_-21_31324925_exon1_T	2	2	2	0.002457	CAPS
AA_B_116_31324144	B	116	31324144	4	131.701	1.47136e-27	AA_B_116_31324144_exon3_D,AA_B_116_31324144_exon3_DF,AA_B_116_31324144_exon3_DFL,AA_B_116_31324144_exon3_DFN,AA_B_116_31324144_exon3_DFP,AA_B_116_31324144_exon3_DFS,AA_B_116_31324144_exon3_DFY,AA_B_116_31324144_exon3_DL,AA_B_116_31324144_exon3_DLN,AA_B_116_31324144_exon3_DLP,AA_B_116_31324144_exon3_DLS,AA_B_116_31324144_exon3_DLY,AA_B_116_31324144_exon3_DN,AA_B_116_31324144_exon3_DNP,AA_B_116_31324144_exon3_DNS,AA_B_116_31324144_exon3_DNY,AA_B_116_31324144_exon3_DP,AA_B_116_31324144_exon3_DPS,AA_B_116_31324144_exon3_DPY,AA_B_116_31324144_exon3_DS,AA_B_116_31324144_exon3_DSY,AA_B_116_31324144_exon3_DY,AA_B_116_31324144_exon3_F,AA_B_116_31324144_exon3_FL,AA_B_116_31324144_exon3_FLN,AA_B_116_31324144_exon3_FLP,AA_B_116_31324144_exon3_FLS,AA_B_116_31324144_exon3_FLY,AA_B_116_31324144_exon3_FN,AA_B_116_31324144_exon3_FNP,AA_B_116_31324144_exon3_FNS,AA_B_116_31324144_exon3_FNY,AA_B_116_31324144_exon3_FP,AA_B_116_31324144_exon3_FPS,AA_B_116_31324144_exon3_FPY,AA_B_116_31324144_exon3_FS,AA_B_116_31324144_exon3_FSY,AA_B_116_31324144_exon3_FY,AA_B_116_31324144_exon3_L,AA_B_116_31324144_exon3_LN,AA_B_116_31324144_exon3_LNP,AA_B_116_31324144_exon3_LNS,AA_B_116_31324144_exon3_LNY,AA_B_116_31324144_exon3_LP,AA_B_116_31324144_exon3_LPS,AA_B_116_31324144_exon3_LPY,AA_B_116_31324144_exon3_LS,AA_B_116_31324144_exon3_LSY,AA_B_116_31324144_exon3_LY,AA_B_116_31324144_exon3_NPS,AA_B_116_31324144_exon3_NPY,AA_B_116_31324144_exon3_NS,AA_B_116_31324144_exon3_NSY,AA_B_116_31324144_exon3_NY,AA_B_116_31324144_exon3_PS,AA_B_116_31324144_exon3_PSY,AA_B_116_31324144_exon3_PY,AA_B_116_31324144_exon3_S,AA_B_116_31324144_exon3_SY,AA_B_116_31324144_exon3_Y	60	5	5	0.00277543	CAPS
AA_DQB1_71_32632639	DQB1	71	32632639	3	125.82	3.79794e-27	AA_DQB1_71_32632639_exon2_A,AA_DQB1_71_32632639_exon2_AD,AA_DQB1_71_32632639_exon2_AK,AA_DQB1_71_32632639_exon2_AT,AA_DQB1_71_32632639_exon2_D,AA_DQB1_71_32632639_exon2_K,AA_DQB1_71_32632639_exon2_T	7	4	4	0.00264795	CAPS
AA_C_194_31238233	C	194	31238233	1	113.285	1.64071e-26	AA_C_194_31238233_exon4_L,AA_C_194_31238233_exon4_LP,AA_C_194_31238233_exon4_LX,AA_C_194_31238233_exon4_Lx,AA_C_194_31238233_exon4_PV,AA_C_194_31238233_exon4_V,AA_C_194_31238233_exon4_VX,AA_C_194_31238233_exon4_Vx	8	2	2	0.0023428	CAPS
AA_C_261_31238032	C	261	31238032	1	113.285	1.64071e-26	AA_C_261_31238032_exon4_M,AA_C_261_31238032_exon4_V	2	2	2	0.0023428	CAPS
AA_C_273_31237996	C	273	31237996	1	113.285	1.64071e-26	AA_C_273_31237996_exon4_R,AA_C_273_31237996_exon4_S	2	2	2	0.0023428	CAPS
AA_DQB1_224_32628775	DQB1	224	32628775	1	113.1	1.84843e-26	AA_DQB1_224_32628775_exon4_Q,AA_DQB1_224_32628775_exon4_R	2	2	2	0.0023797	CAPS
AA_C_305_31237779	C	305	31237779	1	112.945	1.94532e-26	AA_C_305_31237779_exon5_A,AA_C_305_31237779_exon5_T	2	2	2	0.0023361	CAPS
AA_C_307_31237773	C	307	31237773	1	112.945	1.94532e-26	AA_C_307_31237773_exon5_M,AA_C_307_31237773_exon5_V	2	2	2	0.0023361	CAPS
AA_C_326_31237170	C	326	31237170	1	112.945	1.94532e-26	AA_C_326_31237170_exon7_C,AA_C_326_31237170_exon7_S	2	2	2	0.0023361	CAPS
AA_C_339_31237131	C	339	31237131	1	112.945	1.94532e-26	AA_C_339_31237131_exon7_A,AA_C_339_31237131_exon7_T	2	2	2	0.0023361	CAPS
AA_DQB1_116_32629615	DQB1	116	32629615	1	112.694	2.27351e-26	AA_DQB1_116_32629615_exon3_I,AA_DQB1_116_32629615_exon3_V	2	2	2	0.00237118	CAPS
AA_C_295_31237809	C	295	31237809	1	112.56	2.36351e-26	AA_C_295_31237809_exon5_A,AA_C_295_31237809_exon5_V	2	2	2	0.00232808	CAPS
AA_DQB1_-27_32634368	DQB1	-27	32634368	1	112.611	2.36675e-26	AA_DQB1_-27_32634368_exon1_A,AA_DQB1_-27_32634368_exon1_S	2	2	2	0.00236931	CAPS
AA_DQB1_-9_32634314	DQB1	-9	32634314	1	112.55	2.44186e-26	AA_DQB1_-9_32634314_exon1_I,AA_DQB1_-9_32634314_exon1_M	2	2	2	0.00236815	CAPS
AA_DQB1_14_32632810	DQB1	14	32632810	1	112.192	2.92574e-26	AA_DQB1_14_32632810_exon2_L,AA_DQB1_14_32632810_exon2_M	2	2	2	0.00236063	CAPS
AA_C_253_31238056	C	253	31238056	1	111.765	3.54167e-26	AA_C_253_31238056_exon4_E,AA_C_253_31238056_exon4_Q	2	2	2	0.00230949	CAPS
AA_C_267_31238014	C	267	31238014	1	111.765	3.54167e-26	AA_C_267_31238014_exon4_P,AA_C_267_31238014_exon4_Q	2	2	2	0.00230949	CAPS
AA_C_-9_31239802	C	-9	31239802	1	111.555	3.92529e-26	AA_C_-9_31239802_exon1_A,AA_C_-9_31239802_exon1_G	2	2	2	0.00230735	CAPS
AA_C_306_31237776	C	306	31237776	1	111.427	4.19365e-26	AA_C_306_31237776_exon5_A,AA_C_306_31237776_exon5_V	2	2	2	0.00230285	CAPS
AA_C_184_31238263	C	184	31238263	1	111.555	4.30001e-26	AA_C_184_31238263_exon4_H,AA_C_184_31238263_exon4_HK,AA_C_184_31238263_exon4_HR,AA_C_184_31238263_exon4_Hx,AA_C_184_31238263_exon4_KP,AA_C_184_31238263_exon4_P,AA_C_184_31238263_exon4_PR,AA_C_184_31238263_exon4_Px	8	2	2	0.00232133	CAPS
AA_C_285_31237839	C	285	31237839	1	111.217	5.09429e-26	AA_C_285_31237839_exon5_LM,AA_C_285_31237839_exon5_LV,AA_C_285_31237839_exon5_M,AA_C_285_31237839_exon5_V	4	2	2	0.00231461	CAPS
AA_C_147_31238961	C	147	31238961	1	110.353	7.60141e-26	AA_C_147_31238961_exon3_L,AA_C_147_31238961_exon3_LX,AA_C_147_31238961_exon3_Lx,AA_C_147_31238961_exon3_W	4	2	2	0.00227427	CAPS
AA_C_-17_31239826	C	-17	31239826	1	109.973	8.73903e-26	AA_C_-17_31239826_exon1_A,AA_C_-17_31239826_exon1_T	2	2	2	0.0022728	CAPS
AA_DQB1_74_32632630	DQB1	74	32632630	2	108.274	2.79123e-24	AA_DQB1_74_32632630_exon2_A,AA_DQB1_74_32632630_exon2_E,AA_DQB1_74_32632630_exon2_S	3	3	3	0.00227778	CAPS
AA_DQB1_26_32632774	DQB1	26	32632774	2	107.882	3.40815e-24	AA_DQB1_26_32632774_exon2_FG,AA_DQB1_26_32632774_exon2_FL,AA_DQB1_26_32632774_exon2_FY,AA_DQB1_26_32632774_exon2_G,AA_DQB1_26_32632774_exon2_L,AA_DQB1_26_32632774_exon2_Y	6	3	3	0.00226999	CAPS
AA_A_152_29911228	A	152	29911228	4	112.343	2.11478e-23	AA_A_152_29911228_exon3_A,AA_A_152_29911228_exon3_AE,AA_A_152_29911228_exon3_AEG,AA_A_152_29911228_exon3_AER,AA_A_152_29911228_exon3_AEV,AA_A_152_29911228_exon3_AEW,AA_A_152_29911228_exon3_AEx,AA_A_152_29911228_exon3_AG,AA_A_152_29911228_exon3_AGR,AA_A_152_29911228_exon3_AGV,AA_A_152_29911228_exon3_AGW,AA_A_152_29911228_exon3_AGx,AA_A_152_29911228_exon3_AR,AA_A_152_29911228_exon3_ARV,AA_A_152_29911228_exon3_ARW,AA_A_152_29911228_exon3_ARx,AA_A_152_29911228_exon3_AV,AA_A_152_29911228_exon3_AVW,AA_A_152_29911228_exon3_AVx,AA_A_152_29911228_exon3_AW,AA_A_152_29911228_exon3_AWx,AA_A_152_29911228_exon3_Ax,AA_A_152_29911228_exon3_E,AA_A_152_29911228_exon3_EG,AA_A_152_29911228_exon3_EGR,AA_A_152_29911228_exon3_EGV,AA_A_152_29911228_exon3_EGW,AA_A_152_29911228_exon3_EGx,AA_A_152_29911228_exon3_ER,AA_A_152_29911228_exon3_ERV,AA_A_152_29911228_exon3_ERW,AA_A_152_29911228_exon3_ERx,AA_A_152_29911228_exon3_EV,AA_A_152_29911228_exon3_EVW,AA_A_152_29911228_exon3_EVx,AA_A_152_29911228_exon3_EW,AA_A_152_29911228_exon3_EWx,AA_A_152_29911228_exon3_Ex,AA_A_152_29911228_exon3_GRV,AA_A_152_29911228_exon3_GRW,AA_A_152_29911228_exon3_GV,AA_A_152_29911228_exon3_GVW,AA_A_152_29911228_exon3_GVx,AA_A_152_29911228_exon3_GW,AA_A_152_29911228_exon3_GWx,AA_A_152_29911228_exon3_RV,AA_A_152_29911228_exon3_RVW,AA_A_152_29911228_exon3_RVx,AA_A_152_29911228_exon3_RW,AA_A_152_29911228_exon3_RWx,AA_A_152_29911228_exon3_V,AA_A_152_29911228_exon3_VW,AA_A_152_29911228_exon3_VWx,AA_A_152_29911228_exon3_Vx,AA_A_152_29911228_exon3_W,AA_A_152_29911228_exon3_Wx	56	5	5	0.00234649	CAPS
AA_C_66_31239450	C	66	31239450	1	95.7187	1.22301e-22	AA_C_66_31239450_exon2_K,AA_C_66_31239450_exon2_N	2	2	2	0.00196971	CAPS
AA_C_9_31239621	C	9	31239621	3	103.041	3.1683e-22	AA_C_9_31239621_exon2_D,AA_C_9_31239621_exon2_DF,AA_C_9_31239621_exon2_DS,AA_C_9_31239621_exon2_DY,AA_C_9_31239621_exon2_F,AA_C_9_31239621_exon2_S,AA_C_9_31239621_exon2_Y	7	4	4	0.0021689	CAPS
AA_C_-15_31239820	C	-15	31239820	1	89.1045	3.40945e-21	AA_C_-15_31239820_exon1_I,AA_C_-15_31239820_exon1_L	2	2	2	0.00183789	CAPS
AA_DQA1_207_32610470	DQA1	207	32610470	1	88.1037	5.79328e-21	AA_DQA1_207_32610470_exon4_M,AA_DQA1_207_32610470_exon4_V	2	2	2	0.00185447	CAPS
AA_A_156_29911240	A	156	29911240	3	96.114	1.01203e-20	AA_A_156_29911240_exon3_EL,AA_A_156_29911240_exon3_ELQ,AA_A_156_29911240_exon3_ELR,AA_A_156_29911240_exon3_ELW,AA_A_156_29911240_exon3_ELx,AA_A_156_29911240_exon3_EQ,AA_A_156_29911240_exon3_EQR,AA_A_156_29911240_exon3_EQW,AA_A_156_29911240_exon3_EQx,AA_A_156_29911240_exon3_ER,AA_A_156_29911240_exon3_ERW,AA_A_156_29911240_exon3_ERx,AA_A_156_29911240_exon3_EW,AA_A_156_29911240_exon3_EWx,AA_A_156_29911240_exon3_L,AA_A_156_29911240_exon3_LQ,AA_A_156_29911240_exon3_LR,AA_A_156_29911240_exon3_LW,AA_A_156_29911240_exon3_Lx,AA_A_156_29911240_exon3_Q,AA_A_156_29911240_exon3_QR,AA_A_156_29911240_exon3_QW,AA_A_156_29911240_exon3_Qx,AA_A_156_29911240_exon3_R,AA_A_156_29911240_exon3_RW,AA_A_156_29911240_exon3_Rx,AA_A_156_29911240_exon3_W,AA_A_156_29911240_exon3_Wx	28	4	4	0.00202078	CAPS
AA_A_67_29910732	A	67	29910732	1	84.7742	3.13972e-20	AA_A_67_29910732_exon2_.M,AA_A_67_29910732_exon2_.V,AA_A_67_29910732_exon2_M,AA_A_67_29910732_exon2_V	4	2	2	0.001736	CAPS
AA_A_150_29911222	A	150	29911222	1	84.7269	3.23045e-20	AA_A_150_29911222_exon3_A,AA_A_150_29911222_exon3_AP,AA_A_150_29911222_exon3_Ax,AA_A_150_29911222_exon3_V	4	2	2	0.0017358	CAPS
AA_A_44_29910663	A	44	29910663	1	84.6247	3.37903e-20	AA_A_44_29910663_exon2_K,AA_A_44_29910663_exon2_KM,AA_A_44_29910663_exon2_KS,AA_A_44_29910663_exon2_R	4	2	2	0.00173236	CAPS
AA_A_158_29911246	A	158	29911246	1	84.0862	4.45742e-20	AA_A_158_29911246_exon3_A,AA_A_158_29911246_exon3_AL,AA_A_158_29911246_exon3_Ax,AA_A_158_29911246_exon3_V	4	2	2	0.00172484	CAPS
AA_B_163_31324003	B	163	31324003	2	83.761	6.09144e-19	AA_B_163_31324003_exon3_AE,AA_B_163_31324003_exon3_AL,AA_B_163_31324003_exon3_AT,AA_B_163_31324003_exon3_E,AA_B_163_31324003_exon3_EL,AA_B_163_31324003_exon3_ET,AA_B_163_31324003_exon3_Ex,AA_B_163_31324003_exon3_L,AA_B_163_31324003_exon3_LT,AA_B_163_31324003_exon3_Lx,AA_B_163_31324003_exon3_T,AA_B_163_31324003_exon3_Tx	12	3	3	0.00173924	CAPS
AA_B_80_31324497	B	80	31324497	2	83.431	7.176e-19	AA_B_80_31324497_exon2_CI,AA_B_80_31324497_exon2_CN,AA_B_80_31324497_exon2_CT,AA_B_80_31324497_exon2_I,AA_B_80_31324497_exon2_N,AA_B_80_31324497_exon2_T	6	3	3	0.00175175	CAPS
AA_A_163_29911261	A	163	29911261	1	77.058	1.57283e-18	AA_A_163_29911261_exon3_ER,AA_A_163_29911261_exon3_ET,AA_A_163_29911261_exon3_R,AA_A_163_29911261_exon3_RV,AA_A_163_29911261_exon3_Rx,AA_A_163_29911261_exon3_T,AA_A_163_29911261_exon3_TV,AA_A_163_29911261_exon3_Tx	8	2	2	0.00162619	CAPS
AA_A_90_29910801	A	90	29910801	1	76.8798	1.72054e-18	AA_A_90_29910801_exon2_A,AA_A_90_29910801_exon2_AR,AA_A_90_29910801_exon2_AT,AA_A_90_29910801_exon2_Ax,AA_A_90_29910801_exon2_D,AA_A_90_29910801_exon2_DR,AA_A_90_29910801_exon2_DT,AA_A_90_29910801_exon2_Dx	8	2	2	0.00161826	CAPS
AA_B_-16_31324910	B	-16	31324910	1	76.2546	2.36491e-18	AA_B_-16_31324910_exon1_L,AA_B_-16_31324910_exon1_V	2	2	2	0.00160568	CAPS
AA_B_167_31323991	B	167	31323991	1	75.3781	3.6847e-18	AA_B_167_31323991_exon3_GS,AA_B_167_31323991_exon3_GW,AA_B_167_31323991_exon3_PS,AA_B_167_31323991_exon3_PW,AA_B_167_31323991_exon3_S,AA_B_167_31323991_exon3_Sx,AA_B_167_31323991_exon3_W,AA_B_167_31323991_exon3_Wx	8	2	2	0.0015506	CAPS
AA_B_177_31323961	B	177	31323961	1	74.3897	6.08724e-18	AA_B_177_31323961_exon3_D,AA_B_177_31323961_exon3_DR,AA_B_177_31323961_exon3_Dx,AA_B_177_31323961_exon3_E	4	2	2	0.00153128	CAPS
AA_B_180_31323952	B	180	31323952	1	74.3897	6.08724e-18	AA_B_180_31323952_exon3_E,AA_B_180_31323952_exon3_EP,AA_B_180_31323952_exon3_Ex,AA_B_180_31323952_exon3_Q	4	2	2	0.00153128	CAPS
AA_C_73_31239429	C	73	31239429	1	73.2797	1.0679e-17	AA_C_73_31239429_exon2_A,AA_C_73_31239429_exon2_T	2	2	2	0.00150764	CAPS
AA_A_105_29911087	A	105	29911087	1	69.827	6.17047e-17	AA_A_105_29911087_exon3_GP,AA_A_105_29911087_exon3_GS,AA_A_105_29911087_exon3_P,AA_A_105_29911087_exon3_S	4	2	2	0.00146917	CAPS
AA_B_199_31323321	B	199	31323321	1	67.2634	2.27316e-16	AA_B_199_31323321_exon4_A,AA_B_199_31323321_exon4_V	2	2	2	0.00138627	CAPS
AA_A_166_29911270	A	166	29911270	1	66.2674	3.79003e-16	AA_A_166_29911270_exon3_D,AA_A_166_29911270_exon3_DV,AA_A_166_29911270_exon3_Dx,AA_A_166_29911270_exon3_E	4	2	2	0.00138955	CAPS
AA_B_131_31324099	B	131	31324099	1	66.2501	3.80003e-16	AA_B_131_31324099_exon3_R,AA_B_131_31324099_exon3_S	2	2	2	0.00137763	CAPS
AA_A_167_29911273	A	167	29911273	1	65.9566	4.43258e-16	AA_A_167_29911273_exon3_AG,AA_A_167_29911273_exon3_AW,AA_A_167_29911273_exon3_G,AA_A_167_29911273_exon3_W	4	2	2	0.00138376	CAPS
AA_C_90_31239378	C	90	31239378	1	64.4606	9.43357e-16	AA_C_90_31239378_exon2_A,AA_C_90_31239378_exon2_D	2	2	2	0.0013233	CAPS
AA_C_152_31238946	C	152	31238946	2	64.957	7.65846e-15	AA_C_152_31238946_exon3_A,AA_C_152_31238946_exon3_AE,AA_C_152_31238946_exon3_AT,AA_C_152_31238946_exon3_AV,AA_C_152_31238946_exon3_Ax,AA_C_152_31238946_exon3_E,AA_C_152_31238946_exon3_ET,AA_C_152_31238946_exon3_EV,AA_C_152_31238946_exon3_Ex,AA_C_152_31238946_exon3_T,AA_C_152_31238946_exon3_TV,AA_C_152_31238946_exon3_Tx	12	3	3	0.00135851	CAPS
AA_DRB1_142_32549509	DRB1	142	32549509	2	63.8561	1.30568e-14	AA_DRB1_142_32549509_exon3_M,AA_DRB1_142_32549509_exon3_V	2	3	3	0.001343	CAPS
AA_DRB1_133_32549536	DRB1	133	32549536	2	63.7274	1.39261e-14	AA_DRB1_133_32549536_exon3_L,AA_DRB1_133_32549536_exon3_R	2	3	3	0.00134029	CAPS
AA_DRB1_-1_32557434	DRB1	-1	32557434	2	59.7099	1.04207e-13	AA_DRB1_-1_32557434_exon1_A,AA_DRB1_-1_32557434_exon1_S	2	3	3	0.00125683	CAPS
AA_A_76_29910759	A	76	29910759	2	58.1298	2.30094e-13	AA_A_76_29910759_exon2_A,AA_A_76_29910759_exon2_AE,AA_A_76_29910759_exon2_AG,AA_A_76_29910759_exon2_AV,AA_A_76_29910759_exon2_Ax,AA_A_76_29910759_exon2_E,AA_A_76_29910759_exon2_EG,AA_A_76_29910759_exon2_EV,AA_A_76_29910759_exon2_Ex,AA_A_76_29910759_exon2_GV,AA_A_76_29910759_exon2_V,AA_A_76_29910759_exon2_Vx	12	3	3	0.00118699	CAPS
AA_B_113_31324153	B	113	31324153	1	53.6111	2.3534e-13	AA_B_113_31324153_exon3_H,AA_B_113_31324153_exon3_Y	2	2	2	0.00110411	CAPS
AA_DRB1_31_32552069	DRB1	31	32552069	2	57.3974	3.15336e-13	AA_DRB1_31_32552069_exon2_F,AA_DRB1_31_32552069_exon2_FI,AA_DRB1_31_32552069_exon2_FL,AA_DRB1_31_32552069_exon2_FS,AA_DRB1_31_32552069_exon2_FV,AA_DRB1_31_32552069_exon2_I,AA_DRB1_31_32552069_exon2_IL,AA_DRB1_31_32552069_exon2_IS,AA_DRB1_31_32552069_exon2_IV,AA_DRB1_31_32552069_exon2_LV,AA_DRB1_31_32552069_exon2_SV,AA_DRB1_31_32552069_exon2_V	12	3	3	0.00121115	CAPS
AA_B_156_31324024	B	156	31324024	3	60.7904	3.84627e-13	AA_B_156_31324024_exon3_D,AA_B_156_31324024_exon3_DG,AA_B_156_31324024_exon3_DGL,AA_B_156_31324024_exon3_DGR,AA_B_156_31324024_exon3_DGW,AA_B_156_31324024_exon3_DGx,AA_B_156_31324024_exon3_DL,AA_B_156_31324024_exon3_DLR,AA_B_156_31324024_exon3_DLW,AA_B_156_31324024_exon3_DLx,AA_B_156_31324024_exon3_DR,AA_B_156_31324024_exon3_DRW,AA_B_156_31324024_exon3_DRx,AA_B_156_31324024_exon3_DW,AA_B_156_31324024_exon3_DWx,AA_B_156_31324024_exon3_Dx,AA_B_156_31324024_exon3_GL,AA_B_156_31324024_exon3_GR,AA_B_156_31324024_exon3_GW,AA_B_156_31324024_exon3_L,AA_B_156_31324024_exon3_LR,AA_B_156_31324024_exon3_LW,AA_B_156_31324024_exon3_Lx,AA_B_156_31324024_exon3_R,AA_B_156_31324024_exon3_RW,AA_B_156_31324024_exon3_Rx,AA_B_156_31324024_exon3_W,AA_B_156_31324024_exon3_Wx	28	4	4	0.00115709	CAPS
AA_B_95_31324207	B	95	31324207	2	56.975	4.05452e-13	AA_B_95_31324207_exon3_I,AA_B_95_31324207_exon3_IL,AA_B_95_31324207_exon3_IR,AA_B_95_31324207_exon3_IW,AA_B_95_31324207_exon3_L,AA_B_95_31324207_exon3_W	6	3	3	0.0011895	CAPS
AA_B_-10_31324892	B	-10	31324892	1	48.7672	2.79941e-12	AA_B_-10_31324892_exon1_A,AA_B_-10_31324892_exon1_G	2	2	2	0.000998587	CAPS
AA_B_145_31324057	B	145	31324057	1	47.199	6.24616e-12	AA_B_145_31324057_exon3_GL,AA_B_145_31324057_exon3_GR,AA_B_145_31324057_exon3_L,AA_B_145_31324057_exon3_R	4	2	2	0.000948557	CAPS
AA_A_77_29910762	A	77	29910762	2	50.6699	9.66066e-12	AA_A_77_29910762_exon2_D,AA_A_77_29910762_exon2_DN,AA_A_77_29910762_exon2_DP,AA_A_77_29910762_exon2_DS,AA_A_77_29910762_exon2_Dx,AA_A_77_29910762_exon2_N,AA_A_77_29910762_exon2_NP,AA_A_77_29910762_exon2_NS,AA_A_77_29910762_exon2_Nx,AA_A_77_29910762_exon2_PS,AA_A_77_29910762_exon2_S,AA_A_77_29910762_exon2_Sx	12	3	3	0.00105284	CAPS
AA_DQA1_130_32609881	DQA1	130	32609881	1	45.3165	1.63372e-11	AA_DQA1_130_32609881_exon3_A,AA_DQA1_130_32609881_exon3_S	2	2	2	0.000951729	CAPS
AA_C_94_31239120	C	94	31239120	1	43.6046	3.92353e-11	AA_C_94_31239120_exon3_I,AA_C_94_31239120_exon3_IP,AA_C_94_31239120_exon3_Ix,AA_C_94_31239120_exon3_T	4	2	2	0.000902506	CAPS
AA_C_95_31239117	C	95	31239117	2	47.4487	4.85078e-11	AA_C_95_31239117_exon3_F,AA_C_95_31239117_exon3_FI,AA_C_95_31239117_exon3_FL,AA_C_95_31239117_exon3_FP,AA_C_95_31239117_exon3_Fx,AA_C_95_31239117_exon3_I,AA_C_95_31239117_exon3_IL,AA_C_95_31239117_exon3_IP,AA_C_95_31239117_exon3_Ix,AA_C_95_31239117_exon3_L,AA_C_95_31239117_exon3_LP,AA_C_95_31239117_exon3_Lx	12	3	3	0.000995049	CAPS
AA_C_156_31238934	C	156	31238934	4	53.4664	6.64198e-11	AA_C_156_31238934_exon3_CD,AA_C_156_31238934_exon3_CDL,AA_C_156_31238934_exon3_CDM,AA_C_156_31238934_exon3_CDQ,AA_C_156_31238934_exon3_CDR,AA_C_156_31238934_exon3_CDW,AA_C_156_31238934_exon3_CDx,AA_C_156_31238934_exon3_CL,AA_C_156_31238934_exon3_CLM,AA_C_156_31238934_exon3_CLQ,AA_C_156_31238934_exon3_CLR,AA_C_156_31238934_exon3_CLW,AA_C_156_31238934_exon3_CLx,AA_C_156_31238934_exon3_CMQ,AA_C_156_31238934_exon3_CMR,AA_C_156_31238934_exon3_CMW,AA_C_156_31238934_exon3_CQ,AA_C_156_31238934_exon3_CQR,AA_C_156_31238934_exon3_CQW,AA_C_156_31238934_exon3_CQx,AA_C_156_31238934_exon3_CR,AA_C_156_31238934_exon3_CRW,AA_C_156_31238934_exon3_CRx,AA_C_156_31238934_exon3_CW,AA_C_156_31238934_exon3_CWx,AA_C_156_31238934_exon3_D,AA_C_156_31238934_exon3_DL,AA_C_156_31238934_exon3_DLM,AA_C_156_31238934_exon3_DLQ,AA_C_156_31238934_exon3_DLR,AA_C_156_31238934_exon3_DLW,AA_C_156_31238934_exon3_DLx,AA_C_156_31238934_exon3_DM,AA_C_156_31238934_exon3_DMQ,AA_C_156_31238934_exon3_DMR,AA_C_156_31238934_exon3_DMW,AA_C_156_31238934_exon3_DMx,AA_C_156_31238934_exon3_DQ,AA_C_156_31238934_exon3_DQR,AA_C_156_31238934_exon3_DQW,AA_C_156_31238934_exon3_DQx,AA_C_156_31238934_exon3_DR,AA_C_156_31238934_exon3_DRW,AA_C_156_31238934_exon3_DRx,AA_C_156_31238934_exon3_DW,AA_C_156_31238934_exon3_DWx,AA_C_156_31238934_exon3_Dx,AA_C_156_31238934_exon3_L,AA_C_156_31238934_exon3_LM,AA_C_156_31238934_exon3_LMQ,AA_C_156_31238934_exon3_LMR,AA_C_156_31238934_exon3_LMW,AA_C_156_31238934_exon3_LMx,AA_C_156_31238934_exon3_LQ,AA_C_156_31238934_exon3_LQR,AA_C_156_31238934_exon3_LQW,AA_C_156_31238934_exon3_LQx,AA_C_156_31238934_exon3_LR,AA_C_156_31238934_exon3_LRW,AA_C_156_31238934_exon3_LRx,AA_C_156_31238934_exon3_LW,AA_C_156_31238934_exon3_LWx,AA_C_156_31238934_exon3_Lx,AA_C_156_31238934_exon3_MQ,AA_C_156_31238934_exon3_MQR,AA_C_156_31238934_exon3_MQW,AA_C_156_31238934_exon3_MQx,AA_C_156_31238934_exon3_MR,AA_C_156_31238934_exon3_MRW,AA_C_156_31238934_exon3_MRx,AA_C_156_31238934_exon3_MW,AA_C_156_31238934_exon3_MWx,AA_C_156_31238934_exon3_Q,AA_C_156_31238934_exon3_QR,AA_C_156_31238934_exon3_QRW,AA_C_156_31238934_exon3_QRx,AA_C_156_31238934_exon3_QW,AA_C_156_31238934_exon3_QWx,AA_C_156_31238934_exon3_Qx,AA_C_156_31238934_exon3_R,AA_C_156_31238934_exon3_RW,AA_C_156_31238934_exon3_RWx,AA_C_156_31238934_exon3_Rx,AA_C_156_31238934_exon3_W,AA_C_156_31238934_exon3_Wx	85	5	5	0.00112193	CAPS
AA_C_173_31238883	C	173	31238883	1	41.9722	9.05743e-11	AA_C_173_31238883_exon3_E,AA_C_173_31238883_exon3_EI,AA_C_173_31238883_exon3_Ex,AA_C_173_31238883_exon3_K	4	2	2	0.000870951	CAPS
AA_B_77_31324506	B	77	31324506	2	46.0759	9.64414e-11	AA_B_77_31324506_exon2_CD,AA_B_77_31324506_exon2_CN,AA_B_77_31324506_exon2_CS,AA_B_77_31324506_exon2_D,AA_B_77_31324506_exon2_DG,AA_B_77_31324506_exon2_DN,AA_B_77_31324506_exon2_DS,AA_B_77_31324506_exon2_GN,AA_B_77_31324506_exon2_GS,AA_B_77_31324506_exon2_N,AA_B_77_31324506_exon2_NS,AA_B_77_31324506_exon2_S	12	3	3	0.00096948	CAPS
AA_C_103_31239093	C	103	31239093	1	41.4746	1.1687e-10	AA_C_103_31239093_exon3_GL,AA_C_103_31239093_exon3_GV,AA_C_103_31239093_exon3_L,AA_C_103_31239093_exon3_V	4	2	2	0.00086067	CAPS
AA_A_294_29912335	A	294	29912335	1	40.6197	1.79847e-10	AA_A_294_29912335_exon5_F,AA_A_294_29912335_exon5_L	2	2	2	0.000856334	CAPS
AA_DQB1_9_32632825	DQB1	9	32632825	2	44.7214	1.89775e-10	AA_DQB1_9_32632825_exon2_CF,AA_DQB1_9_32632825_exon2_CFH,AA_DQB1_9_32632825_exon2_CFL,AA_DQB1_9_32632825_exon2_CFN,AA_DQB1_9_32632825_exon2_CFY,AA_DQB1_9_32632825_exon2_CHL,AA_DQB1_9_32632825_exon2_CHY,AA_DQB1_9_32632825_exon2_CL,AA_DQB1_9_32632825_exon2_CLN,AA_DQB1_9_32632825_exon2_CLY,AA_DQB1_9_32632825_exon2_CNY,AA_DQB1_9_32632825_exon2_CY,AA_DQB1_9_32632825_exon2_F,AA_DQB1_9_32632825_exon2_FH,AA_DQB1_9_32632825_exon2_FL,AA_DQB1_9_32632825_exon2_FN,AA_DQB1_9_32632825_exon2_FY,AA_DQB1_9_32632825_exon2_HL,AA_DQB1_9_32632825_exon2_HY,AA_DQB1_9_32632825_exon2_L,AA_DQB1_9_32632825_exon2_LN,AA_DQB1_9_32632825_exon2_LY,AA_DQB1_9_32632825_exon2_NY,AA_DQB1_9_32632825_exon2_Y	24	3	3	0.000938836	CAPS
AA_A_253_29912110	A	253	29912110	1	40.186	2.24183e-10	AA_A_253_29912110_exon4_E,AA_A_253_29912110_exon4_EK,AA_A_253_29912110_exon4_Ex,AA_A_253_29912110_exon4_Q	4	2	2	0.000847192	CAPS
AA_A_207_29911972	A	207	29911972	1	40.1297	2.30974e-10	AA_A_207_29911972_exon4_G,AA_A_207_29911972_exon4_S	2	2	2	0.000845645	CAPS
AA_A_193_29911930	A	193	29911930	1	40.0142	2.45188e-10	AA_A_193_29911930_exon4_A,AA_A_193_29911930_exon4_AC,AA_A_193_29911930_exon4_AH,AA_A_193_29911930_exon4_Ax,AA_A_193_29911930_exon4_CP,AA_A_193_29911930_exon4_HP,AA_A_193_29911930_exon4_P,AA_A_193_29911930_exon4_Px	8	2	2	0.000843179	CAPS
AA_A_194_29911933	A	194	29911933	1	40.0133	2.45291e-10	AA_A_194_29911933_exon4_I,AA_A_194_29911933_exon4_IL,AA_A_194_29911933_exon4_Ix,AA_A_194_29911933_exon4_V	4	2	2	0.000843079	CAPS
AA_A_276_29912281	A	276	29912281	1	39.3273	3.48838e-10	AA_A_276_29912281_exon5_L,AA_A_276_29912281_exon5_P	2	2	2	0.000826844	CAPS
AA_A_321_29912858	A	321	29912858	1	39.2935	3.55152e-10	AA_A_321_29912858_exon6_S,AA_A_321_29912858_exon6_T	2	2	2	0.000826809	CAPS
AA_C_163_31238913	C	163	31238913	2	42.6939	5.24599e-10	AA_C_163_31238913_exon3_E,AA_C_163_31238913_exon3_EL,AA_C_163_31238913_exon3_ET,AA_C_163_31238913_exon3_Ex,AA_C_163_31238913_exon3_L,AA_C_163_31238913_exon3_T	6	3	3	0.000889075	CAPS
AA_B_82_31324491	B	82	31324491	1	35.6302	2.34267e-09	AA_B_82_31324491_exon2_L,AA_B_82_31324491_exon2_R	2	2	2	0.000749936	CAPS
AA_B_83_31324488	B	83	31324488	1	35.6302	2.34267e-09	AA_B_83_31324488_exon2_G,AA_B_83_31324488_exon2_R	2	2	2	0.000749936	CAPS
AA_A_97_29911063	A	97	29911063	2	39.6836	2.36646e-09	AA_A_97_29911063_exon3_DI,AA_A_97_29911063_exon3_DIK,AA_A_97_29911063_exon3_DIM,AA_A_97_29911063_exon3_DIR,AA_A_97_29911063_exon3_DIV,AA_A_97_29911063_exon3_DIx,AA_A_97_29911063_exon3_DKM,AA_A_97_29911063_exon3_DKR,AA_A_97_29911063_exon3_DM,AA_A_97_29911063_exon3_DMR,AA_A_97_29911063_exon3_DMV,AA_A_97_29911063_exon3_DMx,AA_A_97_29911063_exon3_DR,AA_A_97_29911063_exon3_DRV,AA_A_97_29911063_exon3_DRx,AA_A_97_29911063_exon3_I,AA_A_97_29911063_exon3_IK,AA_A_97_29911063_exon3_IKM,AA_A_97_29911063_exon3_IKR,AA_A_97_29911063_exon3_IKV,AA_A_97_29911063_exon3_IKx,AA_A_97_29911063_exon3_IM,AA_A_97_29911063_exon3_IMV,AA_A_97_29911063_exon3_IMx,AA_A_97_29911063_exon3_IR,AA_A_97_29911063_exon3_IRV,AA_A_97_29911063_exon3_IRx,AA_A_97_29911063_exon3_IV,AA_A_97_29911063_exon3_IVx,AA_A_97_29911063_exon3_Ix,AA_A_97_29911063_exon3_KM,AA_A_97_29911063_exon3_KMR,AA_A_97_29911063_exon3_KMV,AA_A_97_29911063_exon3_KMx,AA_A_97_29911063_exon3_KR,AA_A_97_29911063_exon3_KRV,AA_A_97_29911063_exon3_KRx,AA_A_97_29911063_exon3_M,AA_A_97_29911063_exon3_MR,AA_A_97_29911063_exon3_MRV,AA_A_97_29911063_exon3_MRx,AA_A_97_29911063_exon3_MV,AA_A_97_29911063_exon3_MVx,AA_A_97_29911063_exon3_Mx,AA_A_97_29911063_exon3_R,AA_A_97_29911063_exon3_RV,AA_A_97_29911063_exon3_RVx,AA_A_97_29911063_exon3_Rx	48	3	3	0.000832252	CAPS
AA_DPB1_69_33048646	DPB1	69	33048646	2	37.6438	6.56752e-09	AA_DPB1_69_33048646_exon2_E,AA_DPB1_69_33048646_exon2_K,AA_DPB1_69_33048646_exon2_R	3	3	3	0.000792337	CAPS
AA_C_193_31238236	C	193	31238236	1	33.4615	7.09003e-09	AA_C_193_31238236_exon4_L,AA_C_193_31238236_exon4_P	2	2	2	0.000701646	CAPS
AA_DQB1_167_32629462	DQB1	167	32629462	1	33.177	8.27387e-09	AA_DQB1_167_32629462_exon3_H,AA_DQB1_167_32629462_exon3_R	2	2	2	0.000690312	CAPS
AA_C_80_31239408	C	80	31239408	1	32.7608	1.02517e-08	AA_C_80_31239408_exon2_K,AA_C_80_31239408_exon2_N	2	2	2	0.000679632	CAPS
AA_DRB1_58_32551988	DRB1	58	32551988	1	32.6407	1.096e-08	AA_DRB1_58_32551988_exon2_A,AA_DRB1_58_32551988_exon2_AP,AA_DRB1_58_32551988_exon2_Ax,AA_DRB1_58_32551988_exon2_E	4	2	2	0.000691734	CAPS
AA_C_77_31239417	C	77	31239417	1	32.4638	1.19466e-08	AA_C_77_31239417_exon2_N,AA_C_77_31239417_exon2_S	2	2	2	0.000673464	CAPS
AA_A_56_29910699	A	56	29910699	1	31.7254	1.74659e-08	AA_A_56_29910699_exon2_DG,AA_A_56_29910699_exon2_DR,AA_A_56_29910699_exon2_G,AA_A_56_29910699_exon2_R	4	2	2	0.000666051	CAPS
AA_A_151_29911225	A	151	29911225	1	30.564	3.19283e-08	AA_A_151_29911225_exon3_CH,AA_A_151_29911225_exon3_CR,AA_A_151_29911225_exon3_H,AA_A_151_29911225_exon3_R	4	2	2	0.000642174	CAPS
AA_A_62_29910717	A	62	29910717	4	40.2635	3.74811e-08	AA_A_62_29910717_exon2_E,AA_A_62_29910717_exon2_EG,AA_A_62_29910717_exon2_EGL,AA_A_62_29910717_exon2_EGQ,AA_A_62_29910717_exon2_EGR,AA_A_62_29910717_exon2_EGx,AA_A_62_29910717_exon2_EL,AA_A_62_29910717_exon2_ELQ,AA_A_62_29910717_exon2_ELR,AA_A_62_29910717_exon2_ELx,AA_A_62_29910717_exon2_EQ,AA_A_62_29910717_exon2_EQR,AA_A_62_29910717_exon2_EQx,AA_A_62_29910717_exon2_ER,AA_A_62_29910717_exon2_ERx,AA_A_62_29910717_exon2_Ex,AA_A_62_29910717_exon2_G,AA_A_62_29910717_exon2_GL,AA_A_62_29910717_exon2_GQ,AA_A_62_29910717_exon2_GR,AA_A_62_29910717_exon2_Gx,AA_A_62_29910717_exon2_L,AA_A_62_29910717_exon2_LQ,AA_A_62_29910717_exon2_LR,AA_A_62_29910717_exon2_Lx,AA_A_62_29910717_exon2_Q,AA_A_62_29910717_exon2_QR,AA_A_62_29910717_exon2_Qx,AA_A_62_29910717_exon2_R,AA_A_62_29910717_exon2_Rx	30	5	5	0.000847097	CAPS
AA_C_304_31237782	C	304	31237782	1	29.6122	5.16242e-08	AA_C_304_31237782_exon5_M,AA_C_304_31237782_exon5_V	2	2	2	0.000625592	CAPS
AA_A_114_29911114	A	114	29911114	3	36.601	5.49716e-08	AA_A_114_29911114_exon3_DE,AA_A_114_29911114_exon3_DEH,AA_A_114_29911114_exon3_DEP,AA_A_114_29911114_exon3_DEQ,AA_A_114_29911114_exon3_DER,AA_A_114_29911114_exon3_DEx,AA_A_114_29911114_exon3_DH,AA_A_114_29911114_exon3_DHP,AA_A_114_29911114_exon3_DHQ,AA_A_114_29911114_exon3_DHR,AA_A_114_29911114_exon3_DHx,AA_A_114_29911114_exon3_DPQ,AA_A_114_29911114_exon3_DPR,AA_A_114_29911114_exon3_DQ,AA_A_114_29911114_exon3_DQR,AA_A_114_29911114_exon3_DQx,AA_A_114_29911114_exon3_DR,AA_A_114_29911114_exon3_DRx,AA_A_114_29911114_exon3_E,AA_A_114_29911114_exon3_EH,AA_A_114_29911114_exon3_EHP,AA_A_114_29911114_exon3_EHQ,AA_A_114_29911114_exon3_EHR,AA_A_114_29911114_exon3_EHx,AA_A_114_29911114_exon3_EP,AA_A_114_29911114_exon3_EPQ,AA_A_114_29911114_exon3_EPR,AA_A_114_29911114_exon3_EPx,AA_A_114_29911114_exon3_EQ,AA_A_114_29911114_exon3_EQR,AA_A_114_29911114_exon3_EQx,AA_A_114_29911114_exon3_ER,AA_A_114_29911114_exon3_ERx,AA_A_114_29911114_exon3_Ex,AA_A_114_29911114_exon3_H,AA_A_114_29911114_exon3_HP,AA_A_114_29911114_exon3_HPQ,AA_A_114_29911114_exon3_HPR,AA_A_114_29911114_exon3_HPx,AA_A_114_29911114_exon3_HQ,AA_A_114_29911114_exon3_HQR,AA_A_114_29911114_exon3_HQx,AA_A_114_29911114_exon3_HR,AA_A_114_29911114_exon3_HRx,AA_A_114_29911114_exon3_Hx,AA_A_114_29911114_exon3_PQ,AA_A_114_29911114_exon3_PQR,AA_A_114_29911114_exon3_PQx,AA_A_114_29911114_exon3_PR,AA_A_114_29911114_exon3_PRx,AA_A_114_29911114_exon3_Q,AA_A_114_29911114_exon3_QR,AA_A_114_29911114_exon3_QRx,AA_A_114_29911114_exon3_Qx,AA_A_114_29911114_exon3_R,AA_A_114_29911114_exon3_Rx	56	4	4	0.000755824	CAPS
AA_DRB1_9_32552135	DRB1	9	32552135	2	33.1774	6.00246e-08	AA_DRB1_9_32552135_exon2_E,AA_DRB1_9_32552135_exon2_K,AA_DRB1_9_32552135_exon2_W	3	3	3	0.000657731	CAPS
AA_C_116_31239054	C	116	31239054	3	34.0012	1.95195e-07	AA_C_116_31239054_exon3_F,AA_C_116_31239054_exon3_FL,AA_C_116_31239054_exon3_FS,AA_C_116_31239054_exon3_FY,AA_C_116_31239054_exon3_Fx,AA_C_116_31239054_exon3_L,AA_C_116_31239054_exon3_LS,AA_C_116_31239054_exon3_LY,AA_C_116_31239054_exon3_Lx,AA_C_116_31239054_exon3_S,AA_C_116_31239054_exon3_SY,AA_C_116_31239054_exon3_Sx,AA_C_116_31239054_exon3_Y,AA_C_116_31239054_exon3_Yx	14	4	4	0.000702601	CAPS
AA_DRB1_67_32551961	DRB1	67	32551961	2	30.517	2.29157e-07	AA_DRB1_67_32551961_exon2_F,AA_DRB1_67_32551961_exon2_FI,AA_DRB1_67_32551961_exon2_FL,AA_DRB1_67_32551961_exon2_FS,AA_DRB1_67_32551961_exon2_Fx,AA_DRB1_67_32551961_exon2_I,AA_DRB1_67_32551961_exon2_IL,AA_DRB1_67_32551961_exon2_IS,AA_DRB1_67_32551961_exon2_Ix,AA_DRB1_67_32551961_exon2_L,AA_DRB1_67_32551961_exon2_LS,AA_DRB1_67_32551961_exon2_Lx	12	3	3	0.000620249	CAPS
AA_A_184_29911903	A	184	29911903	1	26.2895	2.89018e-07	AA_A_184_29911903_exon4_A,AA_A_184_29911903_exon4_AR,AA_A_184_29911903_exon4_Ax,AA_A_184_29911903_exon4_P	4	2	2	0.000551937	CAPS
AA_B_-11_31324895	B	-11	31324895	1	25.7919	3.76168e-07	AA_B_-11_31324895_exon1_S,AA_B_-11_31324895_exon1_W	2	2	2	0.000542695	CAPS
AA_B_143_31324063	B	143	31324063	1	24.8544	6.11584e-07	AA_B_143_31324063_exon3_GS,AA_B_143_31324063_exon3_GT,AA_B_143_31324063_exon3_S,AA_B_143_31324063_exon3_T	4	2	2	0.000514822	CAPS
AA_B_147_31324051	B	147	31324051	1	24.641	6.83292e-07	AA_B_147_31324051_exon3_CL,AA_B_147_31324051_exon3_CW,AA_B_147_31324051_exon3_L,AA_B_147_31324051_exon3_W	4	2	2	0.000510397	CAPS
AA_A_116_29911120	A	116	29911120	2	27.4257	1.0968e-06	AA_A_116_29911120_exon3_D,AA_A_116_29911120_exon3_DF,AA_A_116_29911120_exon3_DFH,AA_A_116_29911120_exon3_DFN,AA_A_116_29911120_exon3_DFR,AA_A_116_29911120_exon3_DFS,AA_A_116_29911120_exon3_DFV,AA_A_116_29911120_exon3_DFY,AA_A_116_29911120_exon3_DFx,AA_A_116_29911120_exon3_DH,AA_A_116_29911120_exon3_DHN,AA_A_116_29911120_exon3_DHR,AA_A_116_29911120_exon3_DHS,AA_A_116_29911120_exon3_DHV,AA_A_116_29911120_exon3_DHx,AA_A_116_29911120_exon3_DN,AA_A_116_29911120_exon3_DNR,AA_A_116_29911120_exon3_DNS,AA_A_116_29911120_exon3_DNV,AA_A_116_29911120_exon3_DNY,AA_A_116_29911120_exon3_DNx,AA_A_116_29911120_exon3_DR,AA_A_116_29911120_exon3_DRS,AA_A_116_29911120_exon3_DRV,AA_A_116_29911120_exon3_DRY,AA_A_116_29911120_exon3_DRx,AA_A_116_29911120_exon3_DS,AA_A_116_29911120_exon3_DSV,AA_A_116_29911120_exon3_DSY,AA_A_116_29911120_exon3_DSx,AA_A_116_29911120_exon3_DV,AA_A_116_29911120_exon3_DVY,AA_A_116_29911120_exon3_DVx,AA_A_116_29911120_exon3_DY,AA_A_116_29911120_exon3_DYx,AA_A_116_29911120_exon3_Dx,AA_A_116_29911120_exon3_FH,AA_A_116_29911120_exon3_FHN,AA_A_116_29911120_exon3_FHR,AA_A_116_29911120_exon3_FHS,AA_A_116_29911120_exon3_FHV,AA_A_116_29911120_exon3_FHY,AA_A_116_29911120_exon3_FHx,AA_A_116_29911120_exon3_FNY,AA_A_116_29911120_exon3_FRY,AA_A_116_29911120_exon3_FSY,AA_A_116_29911120_exon3_FVY,AA_A_116_29911120_exon3_FY,AA_A_116_29911120_exon3_FYx,AA_A_116_29911120_exon3_H,AA_A_116_29911120_exon3_HN,AA_A_116_29911120_exon3_HNR,AA_A_116_29911120_exon3_HNS,AA_A_116_29911120_exon3_HNV,AA_A_116_29911120_exon3_HNY,AA_A_116_29911120_exon3_HNx,AA_A_116_29911120_exon3_HR,AA_A_116_29911120_exon3_HRS,AA_A_116_29911120_exon3_HRV,AA_A_116_29911120_exon3_HRY,AA_A_116_29911120_exon3_HRx,AA_A_116_29911120_exon3_HS,AA_A_116_29911120_exon3_HSV,AA_A_116_29911120_exon3_HSY,AA_A_116_29911120_exon3_HSx,AA_A_116_29911120_exon3_HV,AA_A_116_29911120_exon3_HVY,AA_A_116_29911120_exon3_HVx,AA_A_116_29911120_exon3_HY,AA_A_116_29911120_exon3_HYx,AA_A_116_29911120_exon3_Hx,AA_A_116_29911120_exon3_NRY,AA_A_116_29911120_exon3_NSY,AA_A_116_29911120_exon3_NVY,AA_A_116_29911120_exon3_NY,AA_A_116_29911120_exon3_NYx,AA_A_116_29911120_exon3_RSY,AA_A_116_29911120_exon3_RVY,AA_A_116_29911120_exon3_RY,AA_A_116_29911120_exon3_RYx,AA_A_116_29911120_exon3_SVY,AA_A_116_29911120_exon3_SY,AA_A_116_29911120_exon3_SYx,AA_A_116_29911120_exon3_VY,AA_A_116_29911120_exon3_VYx,AA_A_116_29911120_exon3_Y,AA_A_116_29911120_exon3_Yx	87	3	3	0.000569661	CAPS
AA_C_1_31239645	C	1	31239645	1	23.5154	1.21829e-06	AA_C_1_31239645_exon2_C,AA_C_1_31239645_exon2_G	2	2	2	0.000493751	CAPS
AA_DRB1_28_32552078	DRB1	28	32552078	2	26.0689	2.11157e-06	AA_DRB1_28_32552078_exon2_D,AA_DRB1_28_32552078_exon2_DE,AA_DRB1_28_32552078_exon2_DH,AA_DRB1_28_32552078_exon2_DK,AA_DRB1_28_32552078_exon2_E,AA_DRB1_28_32552078_exon2_H	6	3	3	0.000508106	CAPS
AA_A_298_29912347	A	298	29912347	1	21.8829	2.85998e-06	AA_A_298_29912347_exon5_F,AA_A_298_29912347_exon5_I	2	2	2	0.000461207	CAPS
AA_A_307_29912374	A	307	29912374	1	21.6882	3.16582e-06	AA_A_307_29912374_exon5_M,AA_A_307_29912374_exon5_R	2	2	2	0.000457151	CAPS
AA_B_-8_31324886	B	-8	31324886	1	21.314	3.86574e-06	AA_B_-8_31324886_exon1_L,AA_B_-8_31324886_exon1_V	2	2	2	0.000448952	CAPS
AA_A_74_29910753	A	74	29910753	1	21.2341	4.02624e-06	AA_A_74_29910753_exon2_D,AA_A_74_29910753_exon2_DN,AA_A_74_29910753_exon2_DP,AA_A_74_29910753_exon2_Dx,AA_A_74_29910753_exon2_H,AA_A_74_29910753_exon2_HN,AA_A_74_29910753_exon2_HP,AA_A_74_29910753_exon2_Hx	8	2	2	0.000447031	CAPS
AA_DQB1_130_32629573	DQB1	130	32629573	1	20.868	4.87493e-06	AA_DQB1_130_32629573_exon3_Q,AA_DQB1_130_32629573_exon3_R	2	2	2	0.000439079	CAPS
AA_A_-11_29910371	A	-11	29910371	1	20.7662	5.12311e-06	AA_A_-11_29910371_exon1_L,AA_A_-11_29910371_exon1_S	2	2	2	0.000437734	CAPS
AA_A_107_29911093	A	107	29911093	1	20.2707	6.66266e-06	AA_A_107_29911093_exon3_AG,AA_A_107_29911093_exon3_AW,AA_A_107_29911093_exon3_G,AA_A_107_29911093_exon3_W	4	2	2	0.000426577	CAPS
AA_C_99_31239105	C	99	31239105	3	26.5482	7.24342e-06	AA_C_99_31239105_exon3_C,AA_C_99_31239105_exon3_CF,AA_C_99_31239105_exon3_CFS,AA_C_99_31239105_exon3_CFW,AA_C_99_31239105_exon3_CFY,AA_C_99_31239105_exon3_CFx,AA_C_99_31239105_exon3_CS,AA_C_99_31239105_exon3_CSW,AA_C_99_31239105_exon3_CSY,AA_C_99_31239105_exon3_CSx,AA_C_99_31239105_exon3_CW,AA_C_99_31239105_exon3_CWY,AA_C_99_31239105_exon3_CWx,AA_C_99_31239105_exon3_CY,AA_C_99_31239105_exon3_CYx,AA_C_99_31239105_exon3_Cx,AA_C_99_31239105_exon3_F,AA_C_99_31239105_exon3_FS,AA_C_99_31239105_exon3_FW,AA_C_99_31239105_exon3_FY,AA_C_99_31239105_exon3_Fx,AA_C_99_31239105_exon3_S,AA_C_99_31239105_exon3_SW,AA_C_99_31239105_exon3_SY,AA_C_99_31239105_exon3_Sx,AA_C_99_31239105_exon3_WY,AA_C_99_31239105_exon3_Y,AA_C_99_31239105_exon3_Yx	28	4	4	0.000534697	CAPS
AA_DRB1_85_32551907	DRB1	85	32551907	1	20.0564	7.43609e-06	AA_DRB1_85_32551907_exon2_A,AA_DRB1_85_32551907_exon2_AL,AA_DRB1_85_32551907_exon2_AW,AA_DRB1_85_32551907_exon2_Ax,AA_DRB1_85_32551907_exon2_LV,AA_DRB1_85_32551907_exon2_V,AA_DRB1_85_32551907_exon2_VW,AA_DRB1_85_32551907_exon2_Vx	8	2	2	0.000398709	CAPS
AA_A_9_29910558	A	9	29910558	3	25.2461	1.35875e-05	AA_A_9_29910558_exon2_F,AA_A_9_29910558_exon2_FS,AA_A_9_29910558_exon2_FT,AA_A_9_29910558_exon2_FY,AA_A_9_29910558_exon2_S,AA_A_9_29910558_exon2_T,AA_A_9_29910558_exon2_Y	7	4	4	0.000525352	CAPS
AA_B_46_31324599	B	46	31324599	1	18.8636	1.39279e-05	AA_B_46_31324599_exon2_A,AA_B_46_31324599_exon2_E	2	2	2	0.000374013	CAPS
AA_C_138_31238988	C	138	31238988	1	18.6394	1.56729e-05	AA_C_138_31238988_exon3_K,AA_C_138_31238988_exon3_KY,AA_C_138_31238988_exon3_Kx,AA_C_138_31238988_exon3_T	4	2	2	0.000382916	CAPS
AA_B_71_31324524	B	71	31324524	1	18.2761	1.8963e-05	AA_B_71_31324524_exon2_A,AA_B_71_31324524_exon2_T	2	2	2	0.000384306	CAPS
AA_A_142_29911198	A	142	29911198	1	17.9808	2.21293e-05	AA_A_142_29911198_exon3_HI,AA_A_142_29911198_exon3_HT,AA_A_142_29911198_exon3_I,AA_A_142_29911198_exon3_T	4	2	2	0.000379332	CAPS
AA_A_145_29911207	A	145	29911207	1	17.9808	2.21293e-05	AA_A_145_29911207_exon3_H,AA_A_145_29911207_exon3_HQ,AA_A_145_29911207_exon3_Hx,AA_A_145_29911207_exon3_R	4	2	2	0.000379332	CAPS
AA_A_66_29910729	A	66	29910729	1	17.2961	3.17593e-05	AA_A_66_29910729_exon2_.K,AA_A_66_29910729_exon2_.N,AA_A_66_29910729_exon2_K,AA_A_66_29910729_exon2_KQ,AA_A_66_29910729_exon2_Kx,AA_A_66_29910729_exon2_N,AA_A_66_29910729_exon2_NQ,AA_A_66_29910729_exon2_Nx	8	2	2	0.000362086	CAPS
AA_B_70_31324527	B	70	31324527	3	23.4059	3.29214e-05	AA_B_70_31324527_exon2_HK,AA_B_70_31324527_exon2_HN,AA_B_70_31324527_exon2_HQ,AA_B_70_31324527_exon2_HS,AA_B_70_31324527_exon2_K,AA_B_70_31324527_exon2_KN,AA_B_70_31324527_exon2_KQ,AA_B_70_31324527_exon2_KS,AA_B_70_31324527_exon2_N,AA_B_70_31324527_exon2_NQ,AA_B_70_31324527_exon2_NS,AA_B_70_31324527_exon2_Q,AA_B_70_31324527_exon2_QS,AA_B_70_31324527_exon2_S	14	4	4	0.000492317	CAPS
AA_DPB1_65_33048634	DPB1	65	33048634	1	16.9495	3.8105e-05	AA_DPB1_65_33048634_exon2_I,AA_DPB1_65_33048634_exon2_L	2	2	2	0.000353596	CAPS
AA_A_144_29911204	A	144	29911204	1	16.714	4.32938e-05	AA_A_144_29911204_exon3_AK,AA_A_144_29911204_exon3_AQ,AA_A_144_29911204_exon3_EK,AA_A_144_29911204_exon3_EQ,AA_A_144_29911204_exon3_K,AA_A_144_29911204_exon3_Kx,AA_A_144_29911204_exon3_Q,AA_A_144_29911204_exon3_Qx	8	2	2	0.000352262	CAPS
AA_B_69_31324530	B	69	31324530	2	18.8499	8.00712e-05	AA_B_69_31324530_exon2_A,AA_B_69_31324530_exon2_R,AA_B_69_31324530_exon2_T	3	3	3	0.000396086	CAPS
AA_A_95_29911057	A	95	29911057	2	18.6039	9.05697e-05	AA_A_95_29911057_exon3_I,AA_A_95_29911057_exon3_IL,AA_A_95_29911057_exon3_IP,AA_A_95_29911057_exon3_IV,AA_A_95_29911057_exon3_Ix,AA_A_95_29911057_exon3_L,AA_A_95_29911057_exon3_LP,AA_A_95_29911057_exon3_LV,AA_A_95_29911057_exon3_Lx,AA_A_95_29911057_exon3_PV,AA_A_95_29911057_exon3_V,AA_A_95_29911057_exon3_Vx	12	3	3	0.000390429	CAPS
AA_A_127_29911153	A	127	29911153	1	15.2419	9.40131e-05	AA_A_127_29911153_exon3_K,AA_A_127_29911153_exon3_KR,AA_A_127_29911153_exon3_Kx,AA_A_127_29911153_exon3_N	4	2	2	0.000319883	CAPS
AA_DPB1_76_33048667	DPB1	76	33048667	2	17.4842	0.000158591	AA_DPB1_76_33048667_exon2_I,AA_DPB1_76_33048667_exon2_M,AA_DPB1_76_33048667_exon2_V	3	3	3	0.000366682	CAPS
AA_C_6_31239630	C	6	31239630	1	13.8443	0.000197458	AA_C_6_31239630_exon2_K,AA_C_6_31239630_exon2_R	2	2	2	0.000274858	CAPS
AA_C_248_31238071	C	248	31238071	1	13.6966	0.000212913	AA_C_248_31238071_exon4_M,AA_C_248_31238071_exon4_V	2	2	2	0.000272467	CAPS
AA_DQB1_-18_32634341	DQB1	-18	32634341	1	13.665	0.000217256	AA_DQB1_-18_32634341_exon1_A,AA_DQB1_-18_32634341_exon1_V	2	2	2	0.000287565	CAPS
AA_B_94_31324210	B	94	31324210	1	12.7234	0.000358087	AA_B_94_31324210_exon3_.I,AA_B_94_31324210_exon3_.T,AA_B_94_31324210_exon3_I,AA_B_94_31324210_exon3_T	4	2	2	0.000268446	CAPS
AA_A_63_29910720	A	63	29910720	2	15.6518	0.000396938	AA_A_63_29910720_exon2_E,AA_A_63_29910720_exon2_EN,AA_A_63_29910720_exon2_EQ,AA_A_63_29910720_exon2_Ex,AA_A_63_29910720_exon2_N,AA_A_63_29910720_exon2_Q	6	3	3	0.000327164	CAPS
AA_DQB1_231_32628269	DQB1	231	32628269	1	12.4856	0.000408	AA_DQB1_231_32628269_exon5_.,AA_DQB1_231_32628269_exon5_P	2	2	2	0.000249589	CAPS
AA_DQB1_232_32628266	DQB1	232	32628266	1	12.4856	0.000408	AA_DQB1_232_32628266_exon5_.,AA_DQB1_232_32628266_exon5_P	2	2	2	0.000249589	CAPS
AA_DQB1_233_32628263	DQB1	233	32628263	1	12.4856	0.000408	AA_DQB1_233_32628263_exon5_.,AA_DQB1_233_32628263_exon5_A	2	2	2	0.000249589	CAPS
AA_DQB1_227_32628281	DQB1	227	32628281	1	12.3484	0.000439128	AA_DQB1_227_32628281_exon5_.,AA_DQB1_227_32628281_exon5_P	2	2	2	0.000246858	CAPS
AA_DQB1_228_32628278	DQB1	228	32628278	1	12.3484	0.000439128	AA_DQB1_228_32628278_exon5_.,AA_DQB1_228_32628278_exon5_Q	2	2	2	0.000246858	CAPS
AA_DQB1_229_32628275	DQB1	229	32628275	1	12.3484	0.000439128	AA_DQB1_229_32628275_exon5_.,AA_DQB1_229_32628275_exon5_G	2	2	2	0.000246858	CAPS
AA_DQB1_230_32628272	DQB1	230	32628272	1	12.3484	0.000439128	AA_DQB1_230_32628272_exon5_.,AA_DQB1_230_32628272_exon5_P	2	2	2	0.000246858	CAPS
AA_DQB1_234_32627649	DQB1	234	32627649	1	12.2839	0.00045458	AA_DQB1_234_32627649_exon6_.,AA_DQB1_234_32627649_exon6_G	2	2	2	0.000245542	CAPS
AA_C_275_31237869	C	275	31237869	2	14.8799	0.00058178	AA_C_275_31237869_exon5_E,AA_C_275_31237869_exon5_EG,AA_C_275_31237869_exon5_EK,AA_C_275_31237869_exon5_Ex,AA_C_275_31237869_exon5_G,AA_C_275_31237869_exon5_K	6	3	3	0.000313975	CAPS
AA_C_177_31238871	C	177	31238871	1	11.3847	0.000737417	AA_C_177_31238871_exon3_E,AA_C_177_31238871_exon3_ER,AA_C_177_31238871_exon3_Ex,AA_C_177_31238871_exon3_K	4	2	2	0.000239316	CAPS
AA_B_103_31324183	B	103	31324183	1	11.1638	0.000830512	AA_B_103_31324183_exon3_GL,AA_B_103_31324183_exon3_GV,AA_B_103_31324183_exon3_L,AA_B_103_31324183_exon3_V	4	2	2	0.000229763	CAPS
AA_A_-15_29910359	A	-15	29910359	1	11.0675	0.000872831	AA_A_-15_29910359_exon1_L,AA_A_-15_29910359_exon1_V	2	2	2	0.0002331	CAPS
AA_B_65_31324542	B	65	31324542	1	10.4409	0.00122707	AA_B_65_31324542_exon2_Q,AA_B_65_31324542_exon2_R	2	2	2	0.000219134	CAPS
AA_A_299_29912350	A	299	29912350	1	10.4263	0.00123507	AA_A_299_29912350_exon5_A,AA_A_299_29912350_exon5_T	2	2	2	0.000219823	CAPS
AA_A_334_29913039	A	334	29913039	1	10.2347	0.00137038	AA_A_334_29913039_exon7_M,AA_A_334_29913039_exon7_V	2	2	2	0.000215795	CAPS
AA_A_246_29912089	A	246	29912089	1	10.1718	0.00141766	AA_A_246_29912089_exon4_A,AA_A_246_29912089_exon4_S	2	2	2	0.000214312	CAPS
AA_B_194_31323336	B	194	31323336	1	9.79715	0.00174144	AA_B_194_31323336_exon4_I,AA_B_194_31323336_exon4_V	2	2	2	0.000204813	CAPS
AA_A_73_29910750	A	73	29910750	1	8.79684	0.00300757	AA_A_73_29910750_exon2_.I,AA_A_73_29910750_exon2_.T,AA_A_73_29910750_exon2_I,AA_A_73_29910750_exon2_IS,AA_A_73_29910750_exon2_Ix,AA_A_73_29910750_exon2_ST,AA_A_73_29910750_exon2_T,AA_A_73_29910750_exon2_Tx	8	2	2	0.00018077	CAPS
AA_A_43_29910660	A	43	29910660	1	8.62521	0.00330406	AA_A_43_29910660_exon2_Q,AA_A_43_29910660_exon2_R	2	2	2	0.000181471	CAPS
AA_C_97_31239111	C	97	31239111	1	8.44491	0.00365025	AA_C_97_31239111_exon3_DNR,AA_C_97_31239111_exon3_DNW,AA_C_97_31239111_exon3_DR,AA_C_97_31239111_exon3_DRS,AA_C_97_31239111_exon3_DRx,AA_C_97_31239111_exon3_DSW,AA_C_97_31239111_exon3_DW,AA_C_97_31239111_exon3_DWx,AA_C_97_31239111_exon3_NR,AA_C_97_31239111_exon3_NW,AA_C_97_31239111_exon3_R,AA_C_97_31239111_exon3_RS,AA_C_97_31239111_exon3_Rx,AA_C_97_31239111_exon3_SW,AA_C_97_31239111_exon3_W,AA_C_97_31239111_exon3_Wx	16	2	2	0.000175462	CAPS
AA_DRB1_16_32552114	DRB1	16	32552114	1	8.05733	0.00452204	AA_DRB1_16_32552114_exon2_H,AA_DRB1_16_32552114_exon2_HI,AA_DRB1_16_32552114_exon2_HQ,AA_DRB1_16_32552114_exon2_HY,AA_DRB1_16_32552114_exon2_Q,AA_DRB1_16_32552114_exon2_Y	6	2	2	0.000149333	CAPS
AA_C_114_31239060	C	114	31239060	1	7.81308	0.00517237	AA_C_114_31239060_exon3_D,AA_C_114_31239060_exon3_DV,AA_C_114_31239060_exon3_Dx,AA_C_114_31239060_exon3_N	4	2	2	0.000164053	CAPS
AA_B_114_31324150	B	114	31324150	2	10.4626	0.00532451	AA_B_114_31324150_exon3_D,AA_B_114_31324150_exon3_DH,AA_B_114_31324150_exon3_DK,AA_B_114_31324150_exon3_DN,AA_B_114_31324150_exon3_DS,AA_B_114_31324150_exon3_H,AA_B_114_31324150_exon3_HK,AA_B_114_31324150_exon3_HN,AA_B_114_31324150_exon3_HS,AA_B_114_31324150_exon3_KN,AA_B_114_31324150_exon3_N,AA_B_114_31324150_exon3_NS	12	3	3	0.00021993	CAPS
AA_B_66_31324539	B	66	31324539	2	10.4529	0.00535022	AA_B_66_31324539_exon2_I,AA_B_66_31324539_exon2_IK,AA_B_66_31324539_exon2_IN,AA_B_66_31324539_exon2_IS,AA_B_66_31324539_exon2_K,AA_B_66_31324539_exon2_N	6	3	3	0.000219336	CAPS
AA_DRB1_38_32552048	DRB1	38	32552048	2	10.3248	0.00569044	AA_DRB1_38_32552048_exon2_A,AA_DRB1_38_32552048_exon2_AC,AA_DRB1_38_32552048_exon2_AL,AA_DRB1_38_32552048_exon2_AV,AA_DRB1_38_32552048_exon2_Ax,AA_DRB1_38_32552048_exon2_CL,AA_DRB1_38_32552048_exon2_CV,AA_DRB1_38_32552048_exon2_L,AA_DRB1_38_32552048_exon2_LV,AA_DRB1_38_32552048_exon2_Lx,AA_DRB1_38_32552048_exon2_V,AA_DRB1_38_32552048_exon2_Vx	12	3	3	0.000200249	CAPS
AA_DRB1_140_32549515	DRB1	140	32549515	2	10.3104	0.00574764	AA_DRB1_140_32549515_exon3_A,AA_DRB1_140_32549515_exon3_T	2	3	3	0.000217013	CAPS
AA_A_70_29910741	A	70	29910741	1	7.49716	0.00616307	AA_A_70_29910741_exon2_.H,AA_A_70_29910741_exon2_.Q,AA_A_70_29910741_exon2_H,AA_A_70_29910741_exon2_Q	4	2	2	0.000157652	CAPS
AA_C_219_31238158	C	219	31238158	1	7.23941	0.00709896	AA_C_219_31238158_exon4_R,AA_C_219_31238158_exon4_W	2	2	2	0.000145534	CAPS
AA_DRB1_73_32551943	DRB1	73	32551943	1	6.67938	0.00970478	AA_DRB1_73_32551943_exon2_A,AA_DRB1_73_32551943_exon2_AP,AA_DRB1_73_32551943_exon2_AR,AA_DRB1_73_32551943_exon2_Ax,AA_DRB1_73_32551943_exon2_G,AA_DRB1_73_32551943_exon2_GP,AA_DRB1_73_32551943_exon2_GR,AA_DRB1_73_32551943_exon2_Gx	8	2	2	0.000139557	CAPS
AA_DPB1_35_33048544	DPB1	35	33048544	2	8.23823	0.0162113	AA_DPB1_35_33048544_exon2_F,AA_DPB1_35_33048544_exon2_L,AA_DPB1_35_33048544_exon2_Y	3	3	3	0.000143344	CAPS
AA_DPB1_178_33052924	DPB1	178	33052924	1	4.92376	0.0264057	AA_DPB1_178_33052924_exon3_L,AA_DPB1_178_33052924_exon3_M	2	2	2	0.000104089	CAPS
AA_DRB1_189_32548667	DRB1	189	32548667	2	5.78787	0.0552661	AA_DRB1_189_32548667_exon4_R,AA_DRB1_189_32548667_exon4_S	2	3	3	0.000121801	CAPS
AA_DPB1_55_33048604	DPB1	55	33048604	2	4.81841	0.0897413	AA_DPB1_55_33048604_exon2_A,AA_DPB1_55_33048604_exon2_D,AA_DPB1_55_33048604_exon2_E	3	3	3	7.31204e-05	CAPS
AA_A_149_29911219	A	149	29911219	1	2.77834	0.0954309	AA_A_149_29911219_exon3_A,AA_A_149_29911219_exon3_AG,AA_A_149_29911219_exon3_Ax,AA_A_149_29911219_exon3_T	4	2	2	5.81643e-05	CAPS
AA_B_325_31322303	B	325	31322303	1	2.52421	0.112015	AA_B_325_31322303_exon7_C,AA_B_325_31322303_exon7_S	2	2	2	5.07888e-05	CAPS
AA_C_91_31239129	C	91	31239129	1	2.33626	0.126268	AA_C_91_31239129_exon3_G,AA_C_91_31239129_exon3_R	2	2	2	4.91645e-05	CAPS
AA_B_282_31322979	B	282	31322979	1	2.27502	0.13136	AA_B_282_31322979_exon5_I,AA_B_282_31322979_exon5_V	2	2	2	4.54981e-05	CAPS
AA_B_305_31322910	B	305	31322910	1	2.09665	0.147504	AA_B_305_31322910_exon5_A,AA_B_305_31322910_exon5_T	2	2	2	4.20158e-05	CAPS
AA_DRB1_70_32551952	DRB1	70	32551952	2	3.54019	0.170076	AA_DRB1_70_32551952_exon2_D,AA_DRB1_70_32551952_exon2_DQ,AA_DRB1_70_32551952_exon2_DR,AA_DRB1_70_32551952_exon2_DT,AA_DRB1_70_32551952_exon2_Dx,AA_DRB1_70_32551952_exon2_Q,AA_DRB1_70_32551952_exon2_QR,AA_DRB1_70_32551952_exon2_QT,AA_DRB1_70_32551952_exon2_Qx,AA_DRB1_70_32551952_exon2_R,AA_DRB1_70_32551952_exon2_RT,AA_DRB1_70_32551952_exon2_Rx	12	3	3	7.59699e-05	CAPS
AA_C_113_31239063	C	113	31239063	1	1.83613	0.175276	AA_C_113_31239063_exon3_CH,AA_C_113_31239063_exon3_CY,AA_C_113_31239063_exon3_H,AA_C_113_31239063_exon3_HX,AA_C_113_31239063_exon3_Hx,AA_C_113_31239063_exon3_XY,AA_C_113_31239063_exon3_Y,AA_C_113_31239063_exon3_Yx	8	2	2	3.85787e-05	CAPS
AA_DQB1_-17_32634338	DQB1	-17	32634338	1	1.70569	0.191401	AA_DQB1_-17_32634338_exon1_A,AA_DQB1_-17_32634338_exon1_P	2	2	2	3.234e-05	CAPS
AA_DQB1_3_32634281	DQB1	3	32634281	1	1.70569	0.191401	AA_DQB1_3_32634281_exon1_P,AA_DQB1_3_32634281_exon1_S	2	2	2	3.234e-05	CAPS
AA_DQB1_197_32628856	DQB1	197	32628856	1	1.56436	0.210879	AA_DQB1_197_32628856_exon4_N,AA_DQB1_197_32628856_exon4_S	2	2	2	2.96931e-05	CAPS
AA_DPB1_205_33053552	DPB1	205	33053552	1	1.55457	0.212173	AA_DPB1_205_33053552_exon4_M,AA_DPB1_205_33053552_exon4_V	2	2	2	1.99186e-05	CAPS
AA_DPA1_11_33037639	DPA1	11	33037639	1	1.37913	0.240102	AA_DPA1_11_33037639_exon2_A,AA_DPA1_11_33037639_exon2_M	2	2	2	1.88748e-05	CAPS
AA_DQB1_126_32629585	DQB1	126	32629585	1	1.24775	0.263828	AA_DQB1_126_32629585_exon3_H,AA_DQB1_126_32629585_exon3_Q	2	2	2	2.48392e-05	CAPS
AA_DQB1_37_32632741	DQB1	37	32632741	2	2.62019	0.269563	AA_DQB1_37_32632741_exon2_D,AA_DQB1_37_32632741_exon2_I,AA_DQB1_37_32632741_exon2_Y	3	3	3	5.30552e-05	CAPS
AA_B_171_31323979	B	171	31323979	1	1.12486	0.288728	AA_B_171_31323979_exon3_EH,AA_B_171_31323979_exon3_EY,AA_B_171_31323979_exon3_H,AA_B_171_31323979_exon3_Y	4	2	2	2.36335e-05	CAPS
AA_B_99_31324195	B	99	31324195	1	1.06686	0.301479	AA_B_99_31324195_exon3_AS,AA_B_99_31324195_exon3_AY,AA_B_99_31324195_exon3_CS,AA_B_99_31324195_exon3_CY,AA_B_99_31324195_exon3_FS,AA_B_99_31324195_exon3_FY,AA_B_99_31324195_exon3_S,AA_B_99_31324195_exon3_Y	8	2	2	2.26117e-05	CAPS
AA_A_297_29912344	A	297	29912344	1	0.978579	0.32232	AA_A_297_29912344_exon5_M,AA_A_297_29912344_exon5_V	2	2	2	2.05536e-05	CAPS
AA_A_109_29911099	A	109	29911099	1	0.945989	0.33059	AA_A_109_29911099_exon3_F,AA_A_109_29911099_exon3_FP,AA_A_109_29911099_exon3_Fx,AA_A_109_29911099_exon3_L	4	2	2	1.98637e-05	CAPS
AA_DRB1_40_32552042	DRB1	40	32552042	1	0.945357	0.330624	AA_DRB1_40_32552042_exon2_F,AA_DRB1_40_32552042_exon2_FS,AA_DRB1_40_32552042_exon2_Fx,AA_DRB1_40_32552042_exon2_Y	4	2	2	1.98215e-05	CAPS
AA_DQB1_-10_32634317	DQB1	-10	32634317	1	0.897556	0.343269	AA_DQB1_-10_32634317_exon1_A,AA_DQB1_-10_32634317_exon1_S	2	2	2	1.86154e-05	CAPS
AA_DQB1_67_32632651	DQB1	67	32632651	1	0.873247	0.349903	AA_DQB1_67_32632651_exon2_I,AA_DQB1_67_32632651_exon2_V	2	2	2	1.83801e-05	CAPS
AA_C_211_31238182	C	211	31238182	1	0.84882	0.356621	AA_C_211_31238182_exon4_A,AA_C_211_31238182_exon4_T	2	2	2	1.78223e-05	CAPS
AA_C_303_31237785	C	303	31237785	1	0.771203	0.379575	AA_C_303_31237785_exon5_M,AA_C_303_31237785_exon5_V	2	2	2	1.62911e-05	CAPS
AA_DPB1_96_33052678	DPB1	96	33052678	1	0.750315	0.386122	AA_DPB1_96_33052678_exon3_K,AA_DPB1_96_33052678_exon3_R	2	2	2	1.4481e-05	CAPS
AA_DPB1_170_33052900	DPB1	170	33052900	1	0.743971	0.388133	AA_DPB1_170_33052900_exon3_I,AA_DPB1_170_33052900_exon3_T	2	2	2	1.43695e-05	CAPS
AA_DPA1_127_33036951	DPA1	127	33036951	2	1.7453	0.417609	AA_DPA1_127_33036951_exon3_L,AA_DPA1_127_33036951_exon3_P	2	3	3	3.07133e-05	CAPS
AA_DPA1_160_33036852	DPA1	160	33036852	2	1.7453	0.417609	AA_DPA1_160_33036852_exon3_F,AA_DPA1_160_33036852_exon3_V	2	3	3	3.07133e-05	CAPS
AA_DPA1_228_33036434	DPA1	228	33036434	2	1.7453	0.417609	AA_DPA1_228_33036434_exon4_P,AA_DPA1_228_33036434_exon4_T	2	3	3	3.07133e-05	CAPS
AA_DPA1_111_33036999	DPA1	111	33036999	2	1.59668	0.449846	AA_DPA1_111_33036999_exon3_K,AA_DPA1_111_33036999_exon3_R	2	3	3	2.85286e-05	CAPS
AA_DPB1_9_33048466	DPB1	9	33048466	2	1.43483	0.487789	AA_DPB1_9_33048466_exon2_F,AA_DPB1_9_33048466_exon2_H,AA_DPB1_9_33048466_exon2_Y	3	3	3	3.01127e-05	CAPS
AA_B_152_31324036	B	152	31324036	1	0.321211	0.570763	AA_B_152_31324036_exon3_E,AA_B_152_31324036_exon3_EQ,AA_B_152_31324036_exon3_ET,AA_B_152_31324036_exon3_Ex,AA_B_152_31324036_exon3_QV,AA_B_152_31324036_exon3_TV,AA_B_152_31324036_exon3_V,AA_B_152_31324036_exon3_Vx	8	2	2	6.77106e-06	CAPS
AA_B_178_31323958	B	178	31323958	1	0.282493	0.594962	AA_B_178_31323958_exon3_GK,AA_B_178_31323958_exon3_GT,AA_B_178_31323958_exon3_K,AA_B_178_31323958_exon3_T	4	2	2	5.93551e-06	CAPS
AA_A_99_29911069	A	99	29911069	2	0.991118	0.609047	AA_A_99_29911069_exon3_C,AA_A_99_29911069_exon3_CF,AA_A_99_29911069_exon3_CFH,AA_A_99_29911069_exon3_CFS,AA_A_99_29911069_exon3_CFW,AA_A_99_29911069_exon3_CFx,AA_A_99_29911069_exon3_CH,AA_A_99_29911069_exon3_CHS,AA_A_99_29911069_exon3_CHW,AA_A_99_29911069_exon3_CHY,AA_A_99_29911069_exon3_CHx,AA_A_99_29911069_exon3_CS,AA_A_99_29911069_exon3_CSW,AA_A_99_29911069_exon3_CSY,AA_A_99_29911069_exon3_CSx,AA_A_99_29911069_exon3_CW,AA_A_99_29911069_exon3_CWY,AA_A_99_29911069_exon3_CWx,AA_A_99_29911069_exon3_CY,AA_A_99_29911069_exon3_CYx,AA_A_99_29911069_exon3_Cx,AA_A_99_29911069_exon3_F,AA_A_99_29911069_exon3_FH,AA_A_99_29911069_exon3_FHS,AA_A_99_29911069_exon3_FHW,AA_A_99_29911069_exon3_FHY,AA_A_99_29911069_exon3_FHx,AA_A_99_29911069_exon3_FS,AA_A_99_29911069_exon3_FSW,AA_A_99_29911069_exon3_FSY,AA_A_99_29911069_exon3_FSx,AA_A_99_29911069_exon3_FW,AA_A_99_29911069_exon3_FWY,AA_A_99_29911069_exon3_FWx,AA_A_99_29911069_exon3_FY,AA_A_99_29911069_exon3_FYx,AA_A_99_29911069_exon3_Fx,AA_A_99_29911069_exon3_HSY,AA_A_99_29911069_exon3_HWY,AA_A_99_29911069_exon3_HY,AA_A_99_29911069_exon3_HYx,AA_A_99_29911069_exon3_SWY,AA_A_99_29911069_exon3_SY,AA_A_99_29911069_exon3_SYx,AA_A_99_29911069_exon3_WY,AA_A_99_29911069_exon3_WYx,AA_A_99_29911069_exon3_Y,AA_A_99_29911069_exon3_Yx	48	3	3	1.85989e-05	CAPS
AA_A_161_29911255	A	161	29911255	1	0.139499	0.708705	AA_A_161_29911255_exon3_D,AA_A_161_29911255_exon3_DG,AA_A_161_29911255_exon3_Dx,AA_A_161_29911255_exon3_E	4	2	2	2.88042e-06	CAPS
AA_DPB1_84_33048691	DPB1	84	33048691	2	0.620214	0.733225	AA_DPB1_84_33048691_exon2_D,AA_DPB1_84_33048691_exon2_G,AA_DPB1_84_33048691_exon2_V	3	3	3	1.29827e-05	CAPS
AA_A_311_29912386	A	311	29912386	1	0.109331	0.740792	AA_A_311_29912386_exon5_K,AA_A_311_29912386_exon5_N	2	2	2	2.21402e-06	CAPS
AA_A_282_29912299	A	282	29912299	1	0.104742	0.746098	AA_A_282_29912299_exon5_I,AA_A_282_29912299_exon5_V	2	2	2	2.15556e-06	CAPS
AA_B_76_31324509	B	76	31324509	1	0.0856111	0.769764	AA_B_76_31324509_exon2_E,AA_B_76_31324509_exon2_V	2	2	2	1.51124e-06	CAPS
AA_B_158_31324018	B	158	31324018	1	0.0603927	0.805819	AA_B_158_31324018_exon3_A,AA_B_158_31324018_exon3_AP,AA_B_158_31324018_exon3_Ax,AA_B_158_31324018_exon3_T	4	2	2	1.26274e-06	CAPS
AA_A_65_29910726	A	65	29910726	1	0.0575629	0.810335	AA_A_65_29910726_exon2_.G,AA_A_65_29910726_exon2_.R,AA_A_65_29910726_exon2_G,AA_A_65_29910726_exon2_GQ,AA_A_65_29910726_exon2_Gx,AA_A_65_29910726_exon2_QR,AA_A_65_29910726_exon2_R,AA_A_65_29910726_exon2_Rx	8	2	2	1.19763e-06	CAPS
AA_DPA1_190_33036548	DPA1	190	33036548	1	0.0544737	0.815396	AA_DPA1_190_33036548_exon4_A,AA_DPA1_190_33036548_exon4_T	2	2	2	1.14552e-06	CAPS
AA_DPA1_96_33037044	DPA1	96	33037044	1	0.0341166	0.853412	AA_DPA1_96_33037044_exon3_A,AA_DPA1_96_33037044_exon3_P	2	2	2	7.16564e-07	CAPS
AA_A_245_29912086	A	245	29912086	1	0.0178867	0.893557	AA_A_245_29912086_exon4_A,AA_A_245_29912086_exon4_V	2	2	2	3.65516e-07	CAPS
AA_A_82_29910777	A	82	29910777	1	0.0017801	0.966337	AA_A_82_29910777_exon2_HL,AA_A_82_29910777_exon2_HR,AA_A_82_29910777_exon2_L,AA_A_82_29910777_exon2_R	4	2	2	3.71886e-08	CAPS
AA_A_80_29910771	A	80	29910771	1	0.00138835	0.970268	AA_A_80_29910771_exon2_I,AA_A_80_29910771_exon2_IP,AA_A_80_29910771_exon2_Ix,AA_A_80_29910771_exon2_T	4	2	2	2.86407e-08	CAPS
AA_A_81_29910774	A	81	29910774	1	0.00138835	0.970268	AA_A_81_29910774_exon2_A,AA_A_81_29910774_exon2_L	2	2	2	2.86407e-08	CAPS
AA_A_83_29910780	A	83	29910780	1	0.00138835	0.970268	AA_A_83_29910780_exon2_G,AA_A_83_29910780_exon2_GL,AA_A_83_29910780_exon2_Gx,AA_A_83_29910780_exon2_R	4	2	2	2.86407e-08	CAPS
AA_A_79_29910768	A	79	29910768	1	0.00131907	0.971016	AA_A_79_29910768_exon2_AG,AA_A_79_29910768_exon2_AR,AA_A_79_29910768_exon2_DG,AA_A_79_29910768_exon2_DR,AA_A_79_29910768_exon2_G,AA_A_79_29910768_exon2_Gx,AA_A_79_29910768_exon2_R,AA_A_79_29910768_exon2_Rx	8	2	2	2.76834e-08	CAPS
AA_A_102_29911078	A	102	29911078				AA_A_102_29911078_exon3_.D,AA_A_102_29911078_exon3_.H,AA_A_102_29911078_exon3_D,AA_A_102_29911078_exon3_DR,AA_A_102_29911078_exon3_Dx,AA_A_102_29911078_exon3_H,AA_A_102_29911078_exon3_HR,AA_A_102_29911078_exon3_Hx	8				CAPS
AA_A_171_29911285	A	171	29911285				AA_A_171_29911285_exon3_H,AA_A_171_29911285_exon3_HP,AA_A_171_29911285_exon3_Hx,AA_A_171_29911285_exon3_Y	4				CAPS
AA_A_186_29911909	A	186	29911909				AA_A_186_29911909_exon4_NR,AA_A_186_29911909_exon4_R	2				CAPS
AA_B_109_31324165	B	109	31324165				AA_B_109_31324165_exon3_F,AA_B_109_31324165_exon3_L	2				CAPS
AA_B_245_31323183	B	245	31323183				AA_B_245_31323183_exon4_A,AA_B_245_31323183_exon4_T	2				CAPS
AA_B_52_31324581	B	52	31324581				AA_B_52_31324581_exon2_I,AA_B_52_31324581_exon2_V	2				CAPS
AA_DRB1_78_32551928	DRB1	78	32551928	1	51.3031	7.57348e-13	AA_DRB1_78_32551928_exon2_LV,AA_DRB1_78_32551928_exon2_LY,AA_DRB1_78_32551928_exon2_TV,AA_DRB1_78_32551928_exon2_TY,AA_DRB1_78_32551928_exon2_V,AA_DRB1_78_32551928_exon2_Vx,AA_DRB1_78_32551928_exon2_Y,AA_DRB1_78_32551928_exon2_Yx	8	2	2	0.00107849	CARHSP1
AA_DRB1_60_32551982	DRB1	60	32551982	2	51.8699	5.25588e-12	AA_DRB1_60_32551982_exon2_H,AA_DRB1_60_32551982_exon2_HS,AA_DRB1_60_32551982_exon2_HT,AA_DRB1_60_32551982_exon2_HY,AA_DRB1_60_32551982_exon2_Hx,AA_DRB1_60_32551982_exon2_S,AA_DRB1_60_32551982_exon2_ST,AA_DRB1_60_32551982_exon2_SY,AA_DRB1_60_32551982_exon2_Sx,AA_DRB1_60_32551982_exon2_TY,AA_DRB1_60_32551982_exon2_Y,AA_DRB1_60_32551982_exon2_Yx	12	3	3	0.00106484	CARHSP1
AA_DRB1_57_32551991	DRB1	57	32551991	3	54.4475	8.67617e-12	AA_DRB1_57_32551991_exon2_A,AA_DRB1_57_32551991_exon2_AD,AA_DRB1_57_32551991_exon2_ADM,AA_DRB1_57_32551991_exon2_ADS,AA_DRB1_57_32551991_exon2_ADV,AA_DRB1_57_32551991_exon2_ADx,AA_DRB1_57_32551991_exon2_AM,AA_DRB1_57_32551991_exon2_AMS,AA_DRB1_57_32551991_exon2_AMV,AA_DRB1_57_32551991_exon2_AMx,AA_DRB1_57_32551991_exon2_AS,AA_DRB1_57_32551991_exon2_ASV,AA_DRB1_57_32551991_exon2_ASx,AA_DRB1_57_32551991_exon2_AV,AA_DRB1_57_32551991_exon2_AVx,AA_DRB1_57_32551991_exon2_Ax,AA_DRB1_57_32551991_exon2_D,AA_DRB1_57_32551991_exon2_DM,AA_DRB1_57_32551991_exon2_DS,AA_DRB1_57_32551991_exon2_DV,AA_DRB1_57_32551991_exon2_Dx,AA_DRB1_57_32551991_exon2_MS,AA_DRB1_57_32551991_exon2_MV,AA_DRB1_57_32551991_exon2_S,AA_DRB1_57_32551991_exon2_SV,AA_DRB1_57_32551991_exon2_Sx,AA_DRB1_57_32551991_exon2_V,AA_DRB1_57_32551991_exon2_Vx	28	4	4	0.00113353	CARHSP1
AA_DRB1_4_32557422	DRB1	4	32557422	2	49.6239	1.6291e-11	AA_DRB1_4_32557422_exon1_Q,AA_DRB1_4_32557422_exon1_R	2	3	3	0.00103859	CARHSP1
AA_DRB1_181_32549392	DRB1	181	32549392	2	47.5202	4.67213e-11	AA_DRB1_181_32549392_exon3_M,AA_DRB1_181_32549392_exon3_T	2	3	3	0.000992934	CARHSP1
AA_DQA1_54_32609240	DQA1	54	32609240	1	42.6718	6.32239e-11	AA_DQA1_54_32609240_exon2_F,AA_DQA1_54_32609240_exon2_L	2	2	2	0.000893688	CARHSP1
AA_DRB1_30_32552072	DRB1	30	32552072	5	54.6612	1.48688e-10	AA_DRB1_30_32552072_exon2_AC,AA_DRB1_30_32552072_exon2_ACF,AA_DRB1_30_32552072_exon2_ACG,AA_DRB1_30_32552072_exon2_ACH,AA_DRB1_30_32552072_exon2_ACL,AA_DRB1_30_32552072_exon2_ACR,AA_DRB1_30_32552072_exon2_ACY,AA_DRB1_30_32552072_exon2_AFG,AA_DRB1_30_32552072_exon2_AFH,AA_DRB1_30_32552072_exon2_AFL,AA_DRB1_30_32552072_exon2_AFR,AA_DRB1_30_32552072_exon2_AFY,AA_DRB1_30_32552072_exon2_AG,AA_DRB1_30_32552072_exon2_AGH,AA_DRB1_30_32552072_exon2_AGL,AA_DRB1_30_32552072_exon2_AGR,AA_DRB1_30_32552072_exon2_AGY,AA_DRB1_30_32552072_exon2_AH,AA_DRB1_30_32552072_exon2_AHL,AA_DRB1_30_32552072_exon2_AHR,AA_DRB1_30_32552072_exon2_AHY,AA_DRB1_30_32552072_exon2_AL,AA_DRB1_30_32552072_exon2_ALR,AA_DRB1_30_32552072_exon2_ALY,AA_DRB1_30_32552072_exon2_AR,AA_DRB1_30_32552072_exon2_ARY,AA_DRB1_30_32552072_exon2_AY,AA_DRB1_30_32552072_exon2_C,AA_DRB1_30_32552072_exon2_CF,AA_DRB1_30_32552072_exon2_CFG,AA_DRB1_30_32552072_exon2_CFH,AA_DRB1_30_32552072_exon2_CFL,AA_DRB1_30_32552072_exon2_CFR,AA_DRB1_30_32552072_exon2_CFY,AA_DRB1_30_32552072_exon2_CG,AA_DRB1_30_32552072_exon2_CGH,AA_DRB1_30_32552072_exon2_CGL,AA_DRB1_30_32552072_exon2_CGR,AA_DRB1_30_32552072_exon2_CGY,AA_DRB1_30_32552072_exon2_CH,AA_DRB1_30_32552072_exon2_CHL,AA_DRB1_30_32552072_exon2_CHR,AA_DRB1_30_32552072_exon2_CHY,AA_DRB1_30_32552072_exon2_CL,AA_DRB1_30_32552072_exon2_CLR,AA_DRB1_30_32552072_exon2_CLY,AA_DRB1_30_32552072_exon2_CR,AA_DRB1_30_32552072_exon2_CRY,AA_DRB1_30_32552072_exon2_CY,AA_DRB1_30_32552072_exon2_FG,AA_DRB1_30_32552072_exon2_FGH,AA_DRB1_30_32552072_exon2_FGL,AA_DRB1_30_32552072_exon2_FGR,AA_DRB1_30_32552072_exon2_FGY,AA_DRB1_30_32552072_exon2_FH,AA_DRB1_30_32552072_exon2_FHL,AA_DRB1_30_32552072_exon2_FHR,AA_DRB1_30_32552072_exon2_FHY,AA_DRB1_30_32552072_exon2_FL,AA_DRB1_30_32552072_exon2_FLR,AA_DRB1_30_32552072_exon2_FLY,AA_DRB1_30_32552072_exon2_FR,AA_DRB1_30_32552072_exon2_FRY,AA_DRB1_30_32552072_exon2_FY,AA_DRB1_30_32552072_exon2_G,AA_DRB1_30_32552072_exon2_GH,AA_DRB1_30_32552072_exon2_GHL,AA_DRB1_30_32552072_exon2_GHR,AA_DRB1_30_32552072_exon2_GHY,AA_DRB1_30_32552072_exon2_GL,AA_DRB1_30_32552072_exon2_GLR,AA_DRB1_30_32552072_exon2_GLY,AA_DRB1_30_32552072_exon2_GR,AA_DRB1_30_32552072_exon2_GRY,AA_DRB1_30_32552072_exon2_GY,AA_DRB1_30_32552072_exon2_H,AA_DRB1_30_32552072_exon2_HL,AA_DRB1_30_32552072_exon2_HLR,AA_DRB1_30_32552072_exon2_HLY,AA_DRB1_30_32552072_exon2_HR,AA_DRB1_30_32552072_exon2_HRY,AA_DRB1_30_32552072_exon2_HY,AA_DRB1_30_32552072_exon2_L,AA_DRB1_30_32552072_exon2_LR,AA_DRB1_30_32552072_exon2_LRY,AA_DRB1_30_32552072_exon2_LY,AA_DRB1_30_32552072_exon2_R,AA_DRB1_30_32552072_exon2_RY,AA_DRB1_30_32552072_exon2_Y	89	6	6	0.00112364	CARHSP1
AA_DRB1_14_32552120	DRB1	14	32552120	1	40.9455	1.51976e-10	AA_DRB1_14_32552120_exon2_E,AA_DRB1_14_32552120_exon2_K	2	2	2	0.000862666	CARHSP1
AA_DRB1_11_32552129	DRB1	11	32552129	5	54.5373	1.55296e-10	AA_DRB1_11_32552129_exon2_D,AA_DRB1_11_32552129_exon2_DG,AA_DRB1_11_32552129_exon2_DGL,AA_DRB1_11_32552129_exon2_DGP,AA_DRB1_11_32552129_exon2_DGS,AA_DRB1_11_32552129_exon2_DGV,AA_DRB1_11_32552129_exon2_DL,AA_DRB1_11_32552129_exon2_DLP,AA_DRB1_11_32552129_exon2_DLS,AA_DRB1_11_32552129_exon2_DLV,AA_DRB1_11_32552129_exon2_DP,AA_DRB1_11_32552129_exon2_DPS,AA_DRB1_11_32552129_exon2_DPV,AA_DRB1_11_32552129_exon2_DS,AA_DRB1_11_32552129_exon2_DSV,AA_DRB1_11_32552129_exon2_DV,AA_DRB1_11_32552129_exon2_G,AA_DRB1_11_32552129_exon2_GL,AA_DRB1_11_32552129_exon2_GP,AA_DRB1_11_32552129_exon2_GS,AA_DRB1_11_32552129_exon2_GV,AA_DRB1_11_32552129_exon2_L,AA_DRB1_11_32552129_exon2_LP,AA_DRB1_11_32552129_exon2_LS,AA_DRB1_11_32552129_exon2_LV,AA_DRB1_11_32552129_exon2_P,AA_DRB1_11_32552129_exon2_PS,AA_DRB1_11_32552129_exon2_PV,AA_DRB1_11_32552129_exon2_S,AA_DRB1_11_32552129_exon2_SV,AA_DRB1_11_32552129_exon2_V	31	6	6	0.00113634	CARHSP1
AA_DRB1_25_32552087	DRB1	25	32552087	1	40.7617	1.68266e-10	AA_DRB1_25_32552087_exon2_Q,AA_DRB1_25_32552087_exon2_R	2	2	2	0.000853727	CARHSP1
AA_DQA1_52_32609234	DQA1	52	32609234	2	42.6712	5.30392e-10	AA_DQA1_52_32609234_exon2_H,AA_DQA1_52_32609234_exon2_R,AA_DQA1_52_32609234_exon2_S	3	3	3	0.000893739	CARHSP1
AA_DRB1_74_32551940	DRB1	74	32551940	4	47.8435	9.82893e-10	AA_DRB1_74_32551940_exon2_A,AA_DRB1_74_32551940_exon2_AE,AA_DRB1_74_32551940_exon2_AEG,AA_DRB1_74_32551940_exon2_AEL,AA_DRB1_74_32551940_exon2_AEQ,AA_DRB1_74_32551940_exon2_AER,AA_DRB1_74_32551940_exon2_AEx,AA_DRB1_74_32551940_exon2_AG,AA_DRB1_74_32551940_exon2_AGL,AA_DRB1_74_32551940_exon2_AGQ,AA_DRB1_74_32551940_exon2_AGR,AA_DRB1_74_32551940_exon2_AGx,AA_DRB1_74_32551940_exon2_AL,AA_DRB1_74_32551940_exon2_ALQ,AA_DRB1_74_32551940_exon2_ALR,AA_DRB1_74_32551940_exon2_ALx,AA_DRB1_74_32551940_exon2_AQ,AA_DRB1_74_32551940_exon2_AQR,AA_DRB1_74_32551940_exon2_AQx,AA_DRB1_74_32551940_exon2_AR,AA_DRB1_74_32551940_exon2_ARx,AA_DRB1_74_32551940_exon2_Ax,AA_DRB1_74_32551940_exon2_E,AA_DRB1_74_32551940_exon2_EG,AA_DRB1_74_32551940_exon2_EGL,AA_DRB1_74_32551940_exon2_EGQ,AA_DRB1_74_32551940_exon2_EGR,AA_DRB1_74_32551940_exon2_EGx,AA_DRB1_74_32551940_exon2_EL,AA_DRB1_74_32551940_exon2_ELQ,AA_DRB1_74_32551940_exon2_ELR,AA_DRB1_74_32551940_exon2_ELx,AA_DRB1_74_32551940_exon2_EQ,AA_DRB1_74_32551940_exon2_EQR,AA_DRB1_74_32551940_exon2_EQx,AA_DRB1_74_32551940_exon2_ER,AA_DRB1_74_32551940_exon2_ERx,AA_DRB1_74_32551940_exon2_Ex,AA_DRB1_74_32551940_exon2_GL,AA_DRB1_74_32551940_exon2_GLQ,AA_DRB1_74_32551940_exon2_GLR,AA_DRB1_74_32551940_exon2_GLx,AA_DRB1_74_32551940_exon2_GQ,AA_DRB1_74_32551940_exon2_GQR,AA_DRB1_74_32551940_exon2_GQx,AA_DRB1_74_32551940_exon2_GR,AA_DRB1_74_32551940_exon2_GRx,AA_DRB1_74_32551940_exon2_L,AA_DRB1_74_32551940_exon2_LQ,AA_DRB1_74_32551940_exon2_LQR,AA_DRB1_74_32551940_exon2_LQx,AA_DRB1_74_32551940_exon2_LR,AA_DRB1_74_32551940_exon2_LRx,AA_DRB1_74_32551940_exon2_Lx,AA_DRB1_74_32551940_exon2_Q,AA_DRB1_74_32551940_exon2_QR,AA_DRB1_74_32551940_exon2_QRx,AA_DRB1_74_32551940_exon2_Qx,AA_DRB1_74_32551940_exon2_R,AA_DRB1_74_32551940_exon2_Rx	60	5	5	0.0010132	CARHSP1
AA_DQA1_47_32609219	DQA1	47	32609219	3	43.3419	2.03471e-09	AA_DQA1_47_32609219_exon2_C,AA_DQA1_47_32609219_exon2_CK,AA_DQA1_47_32609219_exon2_CQ,AA_DQA1_47_32609219_exon2_CR,AA_DQA1_47_32609219_exon2_K,AA_DQA1_47_32609219_exon2_Q,AA_DQA1_47_32609219_exon2_R	7	4	4	0.000907364	CARHSP1
AA_DRB1_13_32552123	DRB1	13	32552123	5	44.8626	1.50123e-08	AA_DRB1_13_32552123_exon2_F,AA_DRB1_13_32552123_exon2_FG,AA_DRB1_13_32552123_exon2_FGH,AA_DRB1_13_32552123_exon2_FGL,AA_DRB1_13_32552123_exon2_FGR,AA_DRB1_13_32552123_exon2_FGS,AA_DRB1_13_32552123_exon2_FGY,AA_DRB1_13_32552123_exon2_FH,AA_DRB1_13_32552123_exon2_FHL,AA_DRB1_13_32552123_exon2_FHR,AA_DRB1_13_32552123_exon2_FHS,AA_DRB1_13_32552123_exon2_FHY,AA_DRB1_13_32552123_exon2_FL,AA_DRB1_13_32552123_exon2_FLR,AA_DRB1_13_32552123_exon2_FLS,AA_DRB1_13_32552123_exon2_FLY,AA_DRB1_13_32552123_exon2_FR,AA_DRB1_13_32552123_exon2_FRS,AA_DRB1_13_32552123_exon2_FRY,AA_DRB1_13_32552123_exon2_FS,AA_DRB1_13_32552123_exon2_FSY,AA_DRB1_13_32552123_exon2_FY,AA_DRB1_13_32552123_exon2_G,AA_DRB1_13_32552123_exon2_GH,AA_DRB1_13_32552123_exon2_GHL,AA_DRB1_13_32552123_exon2_GHR,AA_DRB1_13_32552123_exon2_GHS,AA_DRB1_13_32552123_exon2_GHY,AA_DRB1_13_32552123_exon2_GL,AA_DRB1_13_32552123_exon2_GLR,AA_DRB1_13_32552123_exon2_GLS,AA_DRB1_13_32552123_exon2_GLY,AA_DRB1_13_32552123_exon2_GR,AA_DRB1_13_32552123_exon2_GRS,AA_DRB1_13_32552123_exon2_GRY,AA_DRB1_13_32552123_exon2_GS,AA_DRB1_13_32552123_exon2_GSY,AA_DRB1_13_32552123_exon2_GY,AA_DRB1_13_32552123_exon2_H,AA_DRB1_13_32552123_exon2_HL,AA_DRB1_13_32552123_exon2_HLR,AA_DRB1_13_32552123_exon2_HLS,AA_DRB1_13_32552123_exon2_HLY,AA_DRB1_13_32552123_exon2_HR,AA_DRB1_13_32552123_exon2_HRS,AA_DRB1_13_32552123_exon2_HRY,AA_DRB1_13_32552123_exon2_HS,AA_DRB1_13_32552123_exon2_HSY,AA_DRB1_13_32552123_exon2_HY,AA_DRB1_13_32552123_exon2_LR,AA_DRB1_13_32552123_exon2_LRS,AA_DRB1_13_32552123_exon2_LRY,AA_DRB1_13_32552123_exon2_LS,AA_DRB1_13_32552123_exon2_LSY,AA_DRB1_13_32552123_exon2_LY,AA_DRB1_13_32552123_exon2_R,AA_DRB1_13_32552123_exon2_RS,AA_DRB1_13_32552123_exon2_RSY,AA_DRB1_13_32552123_exon2_RY,AA_DRB1_13_32552123_exon2_S,AA_DRB1_13_32552123_exon2_SY,AA_DRB1_13_32552123_exon2_Y	62	6	6	0.00094653	CARHSP1
AA_DRB1_37_32552051	DRB1	37	32552051	4	41.5696	1.96091e-08	AA_DRB1_37_32552051_exon2_F,AA_DRB1_37_32552051_exon2_FL,AA_DRB1_37_32552051_exon2_FLN,AA_DRB1_37_32552051_exon2_FLP,AA_DRB1_37_32552051_exon2_FLS,AA_DRB1_37_32552051_exon2_FLY,AA_DRB1_37_32552051_exon2_FLx,AA_DRB1_37_32552051_exon2_FN,AA_DRB1_37_32552051_exon2_FNP,AA_DRB1_37_32552051_exon2_FNS,AA_DRB1_37_32552051_exon2_FNY,AA_DRB1_37_32552051_exon2_FNx,AA_DRB1_37_32552051_exon2_FP,AA_DRB1_37_32552051_exon2_FPS,AA_DRB1_37_32552051_exon2_FPY,AA_DRB1_37_32552051_exon2_FPx,AA_DRB1_37_32552051_exon2_FS,AA_DRB1_37_32552051_exon2_FSY,AA_DRB1_37_32552051_exon2_FSx,AA_DRB1_37_32552051_exon2_FY,AA_DRB1_37_32552051_exon2_FYx,AA_DRB1_37_32552051_exon2_Fx,AA_DRB1_37_32552051_exon2_L,AA_DRB1_37_32552051_exon2_LN,AA_DRB1_37_32552051_exon2_LNP,AA_DRB1_37_32552051_exon2_LNS,AA_DRB1_37_32552051_exon2_LNY,AA_DRB1_37_32552051_exon2_LNx,AA_DRB1_37_32552051_exon2_LP,AA_DRB1_37_32552051_exon2_LPS,AA_DRB1_37_32552051_exon2_LPY,AA_DRB1_37_32552051_exon2_LPx,AA_DRB1_37_32552051_exon2_LS,AA_DRB1_37_32552051_exon2_LSY,AA_DRB1_37_32552051_exon2_LSx,AA_DRB1_37_32552051_exon2_LY,AA_DRB1_37_32552051_exon2_LYx,AA_DRB1_37_32552051_exon2_Lx,AA_DRB1_37_32552051_exon2_N,AA_DRB1_37_32552051_exon2_NP,AA_DRB1_37_32552051_exon2_NPS,AA_DRB1_37_32552051_exon2_NPY,AA_DRB1_37_32552051_exon2_NPx,AA_DRB1_37_32552051_exon2_NS,AA_DRB1_37_32552051_exon2_NSY,AA_DRB1_37_32552051_exon2_NSx,AA_DRB1_37_32552051_exon2_NY,AA_DRB1_37_32552051_exon2_NYx,AA_DRB1_37_32552051_exon2_Nx,AA_DRB1_37_32552051_exon2_PS,AA_DRB1_37_32552051_exon2_PSY,AA_DRB1_37_32552051_exon2_PSx,AA_DRB1_37_32552051_exon2_PY,AA_DRB1_37_32552051_exon2_PYx,AA_DRB1_37_32552051_exon2_S,AA_DRB1_37_32552051_exon2_SY,AA_DRB1_37_32552051_exon2_SYx,AA_DRB1_37_32552051_exon2_Sx,AA_DRB1_37_32552051_exon2_Y,AA_DRB1_37_32552051_exon2_Yx	60	5	5	0.000884234	CARHSP1
AA_DRB1_70_32551952	DRB1	70	32551952	2	23.2606	8.73041e-06	AA_DRB1_70_32551952_exon2_D,AA_DRB1_70_32551952_exon2_DQ,AA_DRB1_70_32551952_exon2_DR,AA_DRB1_70_32551952_exon2_DT,AA_DRB1_70_32551952_exon2_Dx,AA_DRB1_70_32551952_exon2_Q,AA_DRB1_70_32551952_exon2_QR,AA_DRB1_70_32551952_exon2_QT,AA_DRB1_70_32551952_exon2_Qx,AA_DRB1_70_32551952_exon2_R,AA_DRB1_70_32551952_exon2_RT,AA_DRB1_70_32551952_exon2_Rx	12	3	3	0.000485904	CARHSP1
AA_DRB1_28_32552078	DRB1	28	32552078	2	22.8324	1.08496e-05	AA_DRB1_28_32552078_exon2_D,AA_DRB1_28_32552078_exon2_DE,AA_DRB1_28_32552078_exon2_DH,AA_DRB1_28_32552078_exon2_DK,AA_DRB1_28_32552078_exon2_E,AA_DRB1_28_32552078_exon2_H	6	3	3	0.000469359	CARHSP1
AA_DRB1_73_32551943	DRB1	73	32551943	1	17.6618	2.60766e-05	AA_DRB1_73_32551943_exon2_A,AA_DRB1_73_32551943_exon2_AP,AA_DRB1_73_32551943_exon2_AR,AA_DRB1_73_32551943_exon2_Ax,AA_DRB1_73_32551943_exon2_G,AA_DRB1_73_32551943_exon2_GP,AA_DRB1_73_32551943_exon2_GR,AA_DRB1_73_32551943_exon2_Gx	8	2	2	0.000367619	CARHSP1
AA_DRB1_96_32549647	DRB1	96	32549647	4	25.3051	4.31604e-05	AA_DRB1_96_32549647_exon3_E,AA_DRB1_96_32549647_exon3_EH,AA_DRB1_96_32549647_exon3_EHI,AA_DRB1_96_32549647_exon3_EHQ,AA_DRB1_96_32549647_exon3_EHY,AA_DRB1_96_32549647_exon3_EHx,AA_DRB1_96_32549647_exon3_EI,AA_DRB1_96_32549647_exon3_EIQ,AA_DRB1_96_32549647_exon3_EIY,AA_DRB1_96_32549647_exon3_EQ,AA_DRB1_96_32549647_exon3_EQY,AA_DRB1_96_32549647_exon3_EQx,AA_DRB1_96_32549647_exon3_EY,AA_DRB1_96_32549647_exon3_EYx,AA_DRB1_96_32549647_exon3_H,AA_DRB1_96_32549647_exon3_HI,AA_DRB1_96_32549647_exon3_HQ,AA_DRB1_96_32549647_exon3_HY,AA_DRB1_96_32549647_exon3_Hx,AA_DRB1_96_32549647_exon3_IQ,AA_DRB1_96_32549647_exon3_IY,AA_DRB1_96_32549647_exon3_Q,AA_DRB1_96_32549647_exon3_QY,AA_DRB1_96_32549647_exon3_Qx,AA_DRB1_96_32549647_exon3_Y,AA_DRB1_96_32549647_exon3_Yx	26	5	5	0.000526118	CARHSP1
AA_C_97_31239111	C	97	31239111	1	14.4399	0.000143833	AA_C_97_31239111_exon3_DNR,AA_C_97_31239111_exon3_DNW,AA_C_97_31239111_exon3_DR,AA_C_97_31239111_exon3_DRS,AA_C_97_31239111_exon3_DRx,AA_C_97_31239111_exon3_DSW,AA_C_97_31239111_exon3_DW,AA_C_97_31239111_exon3_DWx,AA_C_97_31239111_exon3_NR,AA_C_97_31239111_exon3_NW,AA_C_97_31239111_exon3_R,AA_C_97_31239111_exon3_RS,AA_C_97_31239111_exon3_Rx,AA_C_97_31239111_exon3_SW,AA_C_97_31239111_exon3_W,AA_C_97_31239111_exon3_Wx	16	2	2	0.000300477	CARHSP1
AA_DRB1_67_32551961	DRB1	67	32551961	2	17.6382	0.000145995	AA_DRB1_67_32551961_exon2_F,AA_DRB1_67_32551961_exon2_FI,AA_DRB1_67_32551961_exon2_FL,AA_DRB1_67_32551961_exon2_FS,AA_DRB1_67_32551961_exon2_Fx,AA_DRB1_67_32551961_exon2_I,AA_DRB1_67_32551961_exon2_IL,AA_DRB1_67_32551961_exon2_IS,AA_DRB1_67_32551961_exon2_Ix,AA_DRB1_67_32551961_exon2_L,AA_DRB1_67_32551961_exon2_LS,AA_DRB1_67_32551961_exon2_Lx	12	3	3	0.000367958	CARHSP1
AA_DQA1_56_32609246	DQA1	56	32609246	2	15.5398	0.000419497	AA_DQA1_56_32609246_exon2_.,AA_DQA1_56_32609246_exon2_.G,AA_DQA1_56_32609246_exon2_.R,AA_DQA1_56_32609246_exon2_.x,AA_DQA1_56_32609246_exon2_G,AA_DQA1_56_32609246_exon2_R	6	3	3	0.000326248	CARHSP1
AA_DQA1_76_32609306	DQA1	76	32609306	2	15.5398	0.000419497	AA_DQA1_76_32609306_exon2_L,AA_DQA1_76_32609306_exon2_LM,AA_DQA1_76_32609306_exon2_LV,AA_DQA1_76_32609306_exon2_Lx,AA_DQA1_76_32609306_exon2_M,AA_DQA1_76_32609306_exon2_V	6	3	3	0.000326248	CARHSP1
AA_DRB1_33_32552063	DRB1	33	32552063	1	9.32563	0.00223915	AA_DRB1_33_32552063_exon2_H,AA_DRB1_33_32552063_exon2_HT,AA_DRB1_33_32552063_exon2_Hx,AA_DRB1_33_32552063_exon2_N	4	2	2	0.000196332	CARHSP1
AA_DRB1_9_32552135	DRB1	9	32552135	2	11.9451	0.00252681	AA_DRB1_9_32552135_exon2_E,AA_DRB1_9_32552135_exon2_K,AA_DRB1_9_32552135_exon2_W	3	3	3	0.000239653	CARHSP1
AA_DQA1_129_32609878	DQA1	129	32609878	1	8.99446	0.00269829	AA_DQA1_129_32609878_exon3_H,AA_DQA1_129_32609878_exon3_Q	2	2	2	0.000189199	CARHSP1
AA_DQA1_215_32610494	DQA1	215	32610494	1	8.87982	0.0028732	AA_DQA1_215_32610494_exon4_F,AA_DQA1_215_32610494_exon4_L	2	2	2	0.00018691	CARHSP1
AA_DRB1_120_32549575	DRB1	120	32549575	2	10.443	0.00537851	AA_DRB1_120_32549575_exon3_N,AA_DRB1_120_32549575_exon3_S	2	3	3	0.000219124	CARHSP1
AA_DRB1_104_32549623	DRB1	104	32549623	2	10.3587	0.00561039	AA_DRB1_104_32549623_exon3_A,AA_DRB1_104_32549623_exon3_S	2	3	3	0.000218032	CARHSP1
AA_DRB1_98_32549641	DRB1	98	32549641	2	10.0054	0.00669805	AA_DRB1_98_32549641_exon3_E,AA_DRB1_98_32549641_exon3_ER,AA_DRB1_98_32549641_exon3_Ex,AA_DRB1_98_32549641_exon3_K	4	3	3	0.000210685	CARHSP1
AA_DRB1_180_32549395	DRB1	180	32549395	2	9.91278	0.00701291	AA_DRB1_180_32549395_exon3_L,AA_DRB1_180_32549395_exon3_V	2	3	3	0.000207735	CARHSP1
AA_DRB1_71_32551949	DRB1	71	32551949	3	11.8943	0.00769327	AA_DRB1_71_32551949_exon2_A,AA_DRB1_71_32551949_exon2_AE,AA_DRB1_71_32551949_exon2_AEK,AA_DRB1_71_32551949_exon2_AER,AA_DRB1_71_32551949_exon2_AES,AA_DRB1_71_32551949_exon2_AEx,AA_DRB1_71_32551949_exon2_AK,AA_DRB1_71_32551949_exon2_AKR,AA_DRB1_71_32551949_exon2_AKS,AA_DRB1_71_32551949_exon2_AKx,AA_DRB1_71_32551949_exon2_AR,AA_DRB1_71_32551949_exon2_ARS,AA_DRB1_71_32551949_exon2_ARx,AA_DRB1_71_32551949_exon2_AS,AA_DRB1_71_32551949_exon2_ASx,AA_DRB1_71_32551949_exon2_Ax,AA_DRB1_71_32551949_exon2_E,AA_DRB1_71_32551949_exon2_EK,AA_DRB1_71_32551949_exon2_ER,AA_DRB1_71_32551949_exon2_ES,AA_DRB1_71_32551949_exon2_Ex,AA_DRB1_71_32551949_exon2_K,AA_DRB1_71_32551949_exon2_KR,AA_DRB1_71_32551949_exon2_KS,AA_DRB1_71_32551949_exon2_Kx,AA_DRB1_71_32551949_exon2_R,AA_DRB1_71_32551949_exon2_RS,AA_DRB1_71_32551949_exon2_Rx	28	4	4	0.000247293	CARHSP1
AA_C_138_31238988	C	138	31238988	1	6.95555	0.00832991	AA_C_138_31238988_exon3_K,AA_C_138_31238988_exon3_KY,AA_C_138_31238988_exon3_Kx,AA_C_138_31238988_exon3_T	4	2	2	0.000142963	CARHSP1
AA_B_65_31324542	B	65	31324542	1	6.82534	0.00896329	AA_B_65_31324542_exon2_Q,AA_B_65_31324542_exon2_R	2	2	2	0.000143338	CARHSP1
AA_DRB1_-24_32557503	DRB1	-24	32557503	2	9.32936	0.00939053	AA_DRB1_-24_32557503_exon1_F,AA_DRB1_-24_32557503_exon1_L	2	3	3	0.000195446	CARHSP1
AA_DQB1_74_32632630	DQB1	74	32632630	2	9.27714	0.00964009	AA_DQB1_74_32632630_exon2_A,AA_DQB1_74_32632630_exon2_E,AA_DQB1_74_32632630_exon2_S	3	3	3	0.00019265	CARHSP1
AA_C_177_31238871	C	177	31238871	1	6.65014	0.00988731	AA_C_177_31238871_exon3_E,AA_C_177_31238871_exon3_ER,AA_C_177_31238871_exon3_Ex,AA_C_177_31238871_exon3_K	4	2	2	0.000139818	CARHSP1
AA_DQA1_50_32609228	DQA1	50	32609228	2	8.99747	0.0110862	AA_DQA1_50_32609228_exon2_E,AA_DQA1_50_32609228_exon2_L,AA_DQA1_50_32609228_exon2_V	3	3	3	0.000189399	CARHSP1
AA_DQA1_53_32609237	DQA1	53	32609237	2	8.99747	0.0110862	AA_DQA1_53_32609237_exon2_K,AA_DQA1_53_32609237_exon2_KQ,AA_DQA1_53_32609237_exon2_KR,AA_DQA1_53_32609237_exon2_KX,AA_DQA1_53_32609237_exon2_Q,AA_DQA1_53_32609237_exon2_R	6	3	3	0.000189399	CARHSP1
AA_C_73_31239429	C	73	31239429	1	6.41068	0.0113149	AA_C_73_31239429_exon2_A,AA_C_73_31239429_exon2_T	2	2	2	0.000131892	CARHSP1
AA_C_275_31237869	C	275	31237869	2	8.6419	0.0132495	AA_C_275_31237869_exon5_E,AA_C_275_31237869_exon5_EG,AA_C_275_31237869_exon5_EK,AA_C_275_31237869_exon5_Ex,AA_C_275_31237869_exon5_G,AA_C_275_31237869_exon5_K	6	3	3	0.000182358	CARHSP1
AA_DQB1_55_32632687	DQB1	55	32632687	2	8.61843	0.0134051	AA_DQB1_55_32632687_exon2_L,AA_DQB1_55_32632687_exon2_LP,AA_DQB1_55_32632687_exon2_LQ,AA_DQB1_55_32632687_exon2_LR,AA_DQB1_55_32632687_exon2_P,AA_DQB1_55_32632687_exon2_R	6	3	3	0.000180195	CARHSP1
AA_DQB1_-10_32634317	DQB1	-10	32634317	1	6.06649	0.0137466	AA_DQB1_-10_32634317_exon1_A,AA_DQB1_-10_32634317_exon1_S	2	2	2	0.000125944	CARHSP1
AA_DRB1_140_32549515	DRB1	140	32549515	2	8.56694	0.0137525	AA_DRB1_140_32549515_exon3_A,AA_DRB1_140_32549515_exon3_T	2	3	3	0.000180325	CARHSP1
AA_DQA1_175_32610016	DQA1	175	32610016	2	8.54422	0.013912	AA_DQA1_175_32610016_exon3_E,AA_DQA1_175_32610016_exon3_EK,AA_DQA1_175_32610016_exon3_EQ,AA_DQA1_175_32610016_exon3_Ex,AA_DQA1_175_32610016_exon3_K,AA_DQA1_175_32610016_exon3_Q	6	3	3	0.00017938	CARHSP1
AA_DPB1_65_33048634	DPB1	65	33048634	1	6.03567	0.013991	AA_DPB1_65_33048634_exon2_I,AA_DPB1_65_33048634_exon2_L	2	2	2	0.000125549	CARHSP1
AA_DQB1_26_32632774	DQB1	26	32632774	2	8.3709	0.0151701	AA_DQB1_26_32632774_exon2_FG,AA_DQB1_26_32632774_exon2_FL,AA_DQB1_26_32632774_exon2_FY,AA_DQB1_26_32632774_exon2_G,AA_DQB1_26_32632774_exon2_L,AA_DQB1_26_32632774_exon2_Y	6	3	3	0.000173374	CARHSP1
AA_C_156_31238934	C	156	31238934	4	12.2432	0.0155478	AA_C_156_31238934_exon3_CD,AA_C_156_31238934_exon3_CDL,AA_C_156_31238934_exon3_CDM,AA_C_156_31238934_exon3_CDQ,AA_C_156_31238934_exon3_CDR,AA_C_156_31238934_exon3_CDW,AA_C_156_31238934_exon3_CDx,AA_C_156_31238934_exon3_CL,AA_C_156_31238934_exon3_CLM,AA_C_156_31238934_exon3_CLQ,AA_C_156_31238934_exon3_CLR,AA_C_156_31238934_exon3_CLW,AA_C_156_31238934_exon3_CLx,AA_C_156_31238934_exon3_CMQ,AA_C_156_31238934_exon3_CMR,AA_C_156_31238934_exon3_CMW,AA_C_156_31238934_exon3_CQ,AA_C_156_31238934_exon3_CQR,AA_C_156_31238934_exon3_CQW,AA_C_156_31238934_exon3_CQx,AA_C_156_31238934_exon3_CR,AA_C_156_31238934_exon3_CRW,AA_C_156_31238934_exon3_CRx,AA_C_156_31238934_exon3_CW,AA_C_156_31238934_exon3_CWx,AA_C_156_31238934_exon3_D,AA_C_156_31238934_exon3_DL,AA_C_156_31238934_exon3_DLM,AA_C_156_31238934_exon3_DLQ,AA_C_156_31238934_exon3_DLR,AA_C_156_31238934_exon3_DLW,AA_C_156_31238934_exon3_DLx,AA_C_156_31238934_exon3_DM,AA_C_156_31238934_exon3_DMQ,AA_C_156_31238934_exon3_DMR,AA_C_156_31238934_exon3_DMW,AA_C_156_31238934_exon3_DMx,AA_C_156_31238934_exon3_DQ,AA_C_156_31238934_exon3_DQR,AA_C_156_31238934_exon3_DQW,AA_C_156_31238934_exon3_DQx,AA_C_156_31238934_exon3_DR,AA_C_156_31238934_exon3_DRW,AA_C_156_31238934_exon3_DRx,AA_C_156_31238934_exon3_DW,AA_C_156_31238934_exon3_DWx,AA_C_156_31238934_exon3_Dx,AA_C_156_31238934_exon3_L,AA_C_156_31238934_exon3_LM,AA_C_156_31238934_exon3_LMQ,AA_C_156_31238934_exon3_LMR,AA_C_156_31238934_exon3_LMW,AA_C_156_31238934_exon3_LMx,AA_C_156_31238934_exon3_LQ,AA_C_156_31238934_exon3_LQR,AA_C_156_31238934_exon3_LQW,AA_C_156_31238934_exon3_LQx,AA_C_156_31238934_exon3_LR,AA_C_156_31238934_exon3_LRW,AA_C_156_31238934_exon3_LRx,AA_C_156_31238934_exon3_LW,AA_C_156_31238934_exon3_LWx,AA_C_156_31238934_exon3_Lx,AA_C_156_31238934_exon3_MQ,AA_C_156_31238934_exon3_MQR,AA_C_156_31238934_exon3_MQW,AA_C_156_31238934_exon3_MQx,AA_C_156_31238934_exon3_MR,AA_C_156_31238934_exon3_MRW,AA_C_156_31238934_exon3_MRx,AA_C_156_31238934_exon3_MW,AA_C_156_31238934_exon3_MWx,AA_C_156_31238934_exon3_Q,AA_C_156_31238934_exon3_QR,AA_C_156_31238934_exon3_QRW,AA_C_156_31238934_exon3_QRx,AA_C_156_31238934_exon3_QW,AA_C_156_31238934_exon3_QWx,AA_C_156_31238934_exon3_Qx,AA_C_156_31238934_exon3_R,AA_C_156_31238934_exon3_RW,AA_C_156_31238934_exon3_RWx,AA_C_156_31238934_exon3_Rx,AA_C_156_31238934_exon3_W,AA_C_156_31238934_exon3_Wx	85	5	5	0.000256533	CARHSP1
AA_B_66_31324539	B	66	31324539	2	8.15387	0.0169095	AA_B_66_31324539_exon2_I,AA_B_66_31324539_exon2_IK,AA_B_66_31324539_exon2_IN,AA_B_66_31324539_exon2_IS,AA_B_66_31324539_exon2_K,AA_B_66_31324539_exon2_N	6	3	3	0.00016419	CARHSP1
AA_A_95_29911057	A	95	29911057	2	8.00503	0.0182149	AA_A_95_29911057_exon3_I,AA_A_95_29911057_exon3_IL,AA_A_95_29911057_exon3_IP,AA_A_95_29911057_exon3_IV,AA_A_95_29911057_exon3_Ix,AA_A_95_29911057_exon3_L,AA_A_95_29911057_exon3_LP,AA_A_95_29911057_exon3_LV,AA_A_95_29911057_exon3_Lx,AA_A_95_29911057_exon3_PV,AA_A_95_29911057_exon3_V,AA_A_95_29911057_exon3_Vx	12	3	3	0.000168464	CARHSP1
AA_A_107_29911093	A	107	29911093	1	5.56915	0.0182301	AA_A_107_29911093_exon3_AG,AA_A_107_29911093_exon3_AW,AA_A_107_29911093_exon3_G,AA_A_107_29911093_exon3_W	4	2	2	0.000117292	CARHSP1
AA_DRB1_-17_32557482	DRB1	-17	32557482	2	7.99711	0.0182902	AA_DRB1_-17_32557482_exon1_A,AA_DRB1_-17_32557482_exon1_T	2	3	3	0.000167917	CARHSP1
AA_A_74_29910753	A	74	29910753	1	5.39408	0.0201603	AA_A_74_29910753_exon2_D,AA_A_74_29910753_exon2_DN,AA_A_74_29910753_exon2_DP,AA_A_74_29910753_exon2_Dx,AA_A_74_29910753_exon2_H,AA_A_74_29910753_exon2_HN,AA_A_74_29910753_exon2_HP,AA_A_74_29910753_exon2_Hx	8	2	2	0.000113557	CARHSP1
AA_A_97_29911063	A	97	29911063	2	7.68825	0.0213398	AA_A_97_29911063_exon3_DI,AA_A_97_29911063_exon3_DIK,AA_A_97_29911063_exon3_DIM,AA_A_97_29911063_exon3_DIR,AA_A_97_29911063_exon3_DIV,AA_A_97_29911063_exon3_DIx,AA_A_97_29911063_exon3_DKM,AA_A_97_29911063_exon3_DKR,AA_A_97_29911063_exon3_DM,AA_A_97_29911063_exon3_DMR,AA_A_97_29911063_exon3_DMV,AA_A_97_29911063_exon3_DMx,AA_A_97_29911063_exon3_DR,AA_A_97_29911063_exon3_DRV,AA_A_97_29911063_exon3_DRx,AA_A_97_29911063_exon3_I,AA_A_97_29911063_exon3_IK,AA_A_97_29911063_exon3_IKM,AA_A_97_29911063_exon3_IKR,AA_A_97_29911063_exon3_IKV,AA_A_97_29911063_exon3_IKx,AA_A_97_29911063_exon3_IM,AA_A_97_29911063_exon3_IMV,AA_A_97_29911063_exon3_IMx,AA_A_97_29911063_exon3_IR,AA_A_97_29911063_exon3_IRV,AA_A_97_29911063_exon3_IRx,AA_A_97_29911063_exon3_IV,AA_A_97_29911063_exon3_IVx,AA_A_97_29911063_exon3_Ix,AA_A_97_29911063_exon3_KM,AA_A_97_29911063_exon3_KMR,AA_A_97_29911063_exon3_KMV,AA_A_97_29911063_exon3_KMx,AA_A_97_29911063_exon3_KR,AA_A_97_29911063_exon3_KRV,AA_A_97_29911063_exon3_KRx,AA_A_97_29911063_exon3_M,AA_A_97_29911063_exon3_MR,AA_A_97_29911063_exon3_MRV,AA_A_97_29911063_exon3_MRx,AA_A_97_29911063_exon3_MV,AA_A_97_29911063_exon3_MVx,AA_A_97_29911063_exon3_Mx,AA_A_97_29911063_exon3_R,AA_A_97_29911063_exon3_RV,AA_A_97_29911063_exon3_RVx,AA_A_97_29911063_exon3_Rx	48	3	3	0.000161822	CARHSP1
AA_B_71_31324524	B	71	31324524	1	5.21973	0.0222805	AA_B_71_31324524_exon2_A,AA_B_71_31324524_exon2_T	2	2	2	0.000109661	CARHSP1
AA_DQA1_-16_32605258	DQA1	-16	32605258	1	5.1634	0.0230204	AA_DQA1_-16_32605258_exon1_L,AA_DQA1_-16_32605258_exon1_M	2	2	2	0.000108319	CARHSP1
AA_DQA1_207_32610470	DQA1	207	32610470	1	5.12754	0.0235012	AA_DQA1_207_32610470_exon4_M,AA_DQA1_207_32610470_exon4_V	2	2	2	0.000107928	CARHSP1
AA_DQB1_89_32632585	DQB1	89	32632585	1	5.12638	0.0235169	AA_DQB1_89_32632585_exon2_AG,AA_DQB1_89_32632585_exon2_AT,AA_DQB1_89_32632585_exon2_G,AA_DQB1_89_32632585_exon2_GM,AA_DQB1_89_32632585_exon2_GR,AA_DQB1_89_32632585_exon2_MT,AA_DQB1_89_32632585_exon2_RT,AA_DQB1_89_32632585_exon2_T	8	2	2	0.000107899	CARHSP1
AA_DQB1_220_32628787	DQB1	220	32628787	1	5.1212	0.0235873	AA_DQB1_220_32628787_exon4_H,AA_DQB1_220_32628787_exon4_R	2	2	2	0.000107788	CARHSP1
AA_DQB1_221_32628784	DQB1	221	32628784	1	5.1212	0.0235873	AA_DQB1_221_32628784_exon4_H,AA_DQB1_221_32628784_exon4_Q	2	2	2	0.000107788	CARHSP1
AA_DQB1_71_32632639	DQB1	71	32632639	3	9.38725	0.024489	AA_DQB1_71_32632639_exon2_A,AA_DQB1_71_32632639_exon2_AD,AA_DQB1_71_32632639_exon2_AK,AA_DQB1_71_32632639_exon2_AT,AA_DQB1_71_32632639_exon2_D,AA_DQB1_71_32632639_exon2_K,AA_DQB1_71_32632639_exon2_T	7	4	4	0.000194462	CARHSP1
AA_B_156_31324024	B	156	31324024	3	9.13101	0.0275044	AA_B_156_31324024_exon3_D,AA_B_156_31324024_exon3_DG,AA_B_156_31324024_exon3_DGL,AA_B_156_31324024_exon3_DGR,AA_B_156_31324024_exon3_DGW,AA_B_156_31324024_exon3_DGx,AA_B_156_31324024_exon3_DL,AA_B_156_31324024_exon3_DLR,AA_B_156_31324024_exon3_DLW,AA_B_156_31324024_exon3_DLx,AA_B_156_31324024_exon3_DR,AA_B_156_31324024_exon3_DRW,AA_B_156_31324024_exon3_DRx,AA_B_156_31324024_exon3_DW,AA_B_156_31324024_exon3_DWx,AA_B_156_31324024_exon3_Dx,AA_B_156_31324024_exon3_GL,AA_B_156_31324024_exon3_GR,AA_B_156_31324024_exon3_GW,AA_B_156_31324024_exon3_L,AA_B_156_31324024_exon3_LR,AA_B_156_31324024_exon3_LW,AA_B_156_31324024_exon3_Lx,AA_B_156_31324024_exon3_R,AA_B_156_31324024_exon3_RW,AA_B_156_31324024_exon3_Rx,AA_B_156_31324024_exon3_W,AA_B_156_31324024_exon3_Wx	28	4	4	0.000185897	CARHSP1
AA_B_97_31324201	B	97	31324201	5	12.4182	0.0294029	AA_B_97_31324201_exon3_CN,AA_B_97_31324201_exon3_CNR,AA_B_97_31324201_exon3_CNS,AA_B_97_31324201_exon3_CNT,AA_B_97_31324201_exon3_CNV,AA_B_97_31324201_exon3_CNW,AA_B_97_31324201_exon3_CR,AA_B_97_31324201_exon3_CRS,AA_B_97_31324201_exon3_CRT,AA_B_97_31324201_exon3_CRV,AA_B_97_31324201_exon3_CRW,AA_B_97_31324201_exon3_CS,AA_B_97_31324201_exon3_CST,AA_B_97_31324201_exon3_CSV,AA_B_97_31324201_exon3_CSW,AA_B_97_31324201_exon3_CT,AA_B_97_31324201_exon3_CTV,AA_B_97_31324201_exon3_CTW,AA_B_97_31324201_exon3_CV,AA_B_97_31324201_exon3_CVW,AA_B_97_31324201_exon3_CW,AA_B_97_31324201_exon3_N,AA_B_97_31324201_exon3_NR,AA_B_97_31324201_exon3_NRS,AA_B_97_31324201_exon3_NRT,AA_B_97_31324201_exon3_NRV,AA_B_97_31324201_exon3_NRW,AA_B_97_31324201_exon3_NS,AA_B_97_31324201_exon3_NST,AA_B_97_31324201_exon3_NSV,AA_B_97_31324201_exon3_NSW,AA_B_97_31324201_exon3_NT,AA_B_97_31324201_exon3_NTV,AA_B_97_31324201_exon3_NTW,AA_B_97_31324201_exon3_NV,AA_B_97_31324201_exon3_NVW,AA_B_97_31324201_exon3_NW,AA_B_97_31324201_exon3_R,AA_B_97_31324201_exon3_RS,AA_B_97_31324201_exon3_RST,AA_B_97_31324201_exon3_RSV,AA_B_97_31324201_exon3_RSW,AA_B_97_31324201_exon3_RT,AA_B_97_31324201_exon3_RTV,AA_B_97_31324201_exon3_RTW,AA_B_97_31324201_exon3_RV,AA_B_97_31324201_exon3_RVW,AA_B_97_31324201_exon3_RW,AA_B_97_31324201_exon3_S,AA_B_97_31324201_exon3_ST,AA_B_97_31324201_exon3_STV,AA_B_97_31324201_exon3_STW,AA_B_97_31324201_exon3_SV,AA_B_97_31324201_exon3_SVW,AA_B_97_31324201_exon3_SW,AA_B_97_31324201_exon3_T,AA_B_97_31324201_exon3_TV,AA_B_97_31324201_exon3_TVW,AA_B_97_31324201_exon3_TW,AA_B_97_31324201_exon3_V,AA_B_97_31324201_exon3_VW,AA_B_97_31324201_exon3_W	62	6	6	0.000261405	CARHSP1
AA_DQB1_37_32632741	DQB1	37	32632741	2	7.01857	0.0298451	AA_DQB1_37_32632741_exon2_D,AA_DQB1_37_32632741_exon2_I,AA_DQB1_37_32632741_exon2_Y	3	3	3	0.000140705	CARHSP1
AA_DQA1_218_32610503	DQA1	218	32610503	1	4.70223	0.0300672	AA_DQA1_218_32610503_exon4_Q,AA_DQA1_218_32610503_exon4_R	2	2	2	9.89764e-05	CARHSP1
AA_DQA1_55_32609243	DQA1	55	32609243	1	4.68903	0.0302991	AA_DQA1_55_32609243_exon2_G,AA_DQA1_55_32609243_exon2_R	2	2	2	9.86986e-05	CARHSP1
AA_DQA1_61_32609261	DQA1	61	32609261	1	4.68903	0.0302991	AA_DQA1_61_32609261_exon2_F,AA_DQA1_61_32609261_exon2_G	2	2	2	9.86986e-05	CARHSP1
AA_DQA1_64_32609270	DQA1	64	32609270	1	4.68903	0.0302991	AA_DQA1_64_32609270_exon2_R,AA_DQA1_64_32609270_exon2_T	2	2	2	9.86986e-05	CARHSP1
AA_DQA1_66_32609276	DQA1	66	32609276	1	4.68903	0.0302991	AA_DQA1_66_32609276_exon2_I,AA_DQA1_66_32609276_exon2_M	2	2	2	9.86986e-05	CARHSP1
AA_DQA1_80_32609318	DQA1	80	32609318	1	4.68903	0.0302991	AA_DQA1_80_32609318_exon2_S,AA_DQA1_80_32609318_exon2_Y	2	2	2	9.86986e-05	CARHSP1
AA_C_90_31239378	C	90	31239378	1	4.68724	0.0303308	AA_C_90_31239378_exon2_A,AA_C_90_31239378_exon2_D	2	2	2	9.62233e-05	CARHSP1
AA_B_99_31324195	B	99	31324195	1	4.60344	0.0318075	AA_B_99_31324195_exon3_AS,AA_B_99_31324195_exon3_AY,AA_B_99_31324195_exon3_CS,AA_B_99_31324195_exon3_CY,AA_B_99_31324195_exon3_FS,AA_B_99_31324195_exon3_FY,AA_B_99_31324195_exon3_S,AA_B_99_31324195_exon3_Y	8	2	2	9.75708e-05	CARHSP1
AA_B_70_31324527	B	70	31324527	3	8.78577	0.0321739	AA_B_70_31324527_exon2_HK,AA_B_70_31324527_exon2_HN,AA_B_70_31324527_exon2_HQ,AA_B_70_31324527_exon2_HS,AA_B_70_31324527_exon2_K,AA_B_70_31324527_exon2_KN,AA_B_70_31324527_exon2_KQ,AA_B_70_31324527_exon2_KS,AA_B_70_31324527_exon2_N,AA_B_70_31324527_exon2_NQ,AA_B_70_31324527_exon2_NS,AA_B_70_31324527_exon2_Q,AA_B_70_31324527_exon2_QS,AA_B_70_31324527_exon2_S	14	4	4	0.000184177	CARHSP1
AA_DQB1_87_32632591	DQB1	87	32632591	2	6.8344	0.0327262	AA_DQB1_87_32632591_exon2_F,AA_DQB1_87_32632591_exon2_L,AA_DQB1_87_32632591_exon2_Y	3	3	3	0.000143857	CARHSP1
AA_B_46_31324599	B	46	31324599	1	4.49601	0.0339122	AA_B_46_31324599_exon2_A,AA_B_46_31324599_exon2_E	2	2	2	8.82485e-05	CARHSP1
AA_DQA1_187_32610410	DQA1	187	32610410	1	4.43204	0.0352079	AA_DQA1_187_32610410_exon4_A,AA_DQA1_187_32610410_exon4_T	2	2	2	9.29748e-05	CARHSP1
AA_C_66_31239450	C	66	31239450	1	4.36175	0.0366904	AA_C_66_31239450_exon2_K,AA_C_66_31239450_exon2_N	2	2	2	8.97567e-05	CARHSP1
AA_DPB1_9_33048466	DPB1	9	33048466	2	6.50184	0.0386515	AA_DPB1_9_33048466_exon2_F,AA_DPB1_9_33048466_exon2_H,AA_DPB1_9_33048466_exon2_Y	3	3	3	0.000136563	CARHSP1
AA_DQB1_-9_32634314	DQB1	-9	32634314	1	4.26974	0.0387307	AA_DQB1_-9_32634314_exon1_I,AA_DQB1_-9_32634314_exon1_M	2	2	2	8.98392e-05	CARHSP1
AA_DQB1_14_32632810	DQB1	14	32632810	1	4.26278	0.0388897	AA_DQB1_14_32632810_exon2_L,AA_DQB1_14_32632810_exon2_M	2	2	2	8.96928e-05	CARHSP1
AA_DQB1_203_32628838	DQB1	203	32628838	1	4.1837	0.0407461	AA_DQB1_203_32628838_exon4_I,AA_DQB1_203_32628838_exon4_V	2	2	2	8.74962e-05	CARHSP1
AA_DQB1_-4_32634299	DQB1	-4	32634299	1	4.17793	0.0408853	AA_DQB1_-4_32634299_exon1_L,AA_DQB1_-4_32634299_exon1_V	2	2	2	8.73783e-05	CARHSP1
AA_DQB1_-6_32634305	DQB1	-6	32634305	1	4.17793	0.0408853	AA_DQB1_-6_32634305_exon1_S,AA_DQB1_-6_32634305_exon1_T	2	2	2	8.73783e-05	CARHSP1
AA_DQB1_116_32629615	DQB1	116	32629615	1	4.15756	0.0413829	AA_DQB1_116_32629615_exon3_I,AA_DQB1_116_32629615_exon3_V	2	2	2	8.74775e-05	CARHSP1
AA_DQB1_-21_32634350	DQB1	-21	32634350	1	4.15165	0.0415248	AA_DQB1_-21_32634350_exon1_D,AA_DQB1_-21_32634350_exon1_G	2	2	2	8.6829e-05	CARHSP1
AA_DQB1_224_32628775	DQB1	224	32628775	1	4.14016	0.0418078	AA_DQB1_224_32628775_exon4_Q,AA_DQB1_224_32628775_exon4_R	2	2	2	8.71116e-05	CARHSP1
AA_DQB1_-27_32634368	DQB1	-27	32634368	1	3.98693	0.0457813	AA_DQB1_-27_32634368_exon1_A,AA_DQB1_-27_32634368_exon1_S	2	2	2	8.38837e-05	CARHSP1
AA_DQB1_30_32632762	DQB1	30	32632762	2	6.15148	0.0460617	AA_DQB1_30_32632762_exon2_H,AA_DQB1_30_32632762_exon2_S,AA_DQB1_30_32632762_exon2_Y	3	3	3	0.000127938	CARHSP1
AA_DQB1_57_32632681	DQB1	57	32632681	3	7.96983	0.0465265	AA_DQB1_57_32632681_exon2_A,AA_DQB1_57_32632681_exon2_AD,AA_DQB1_57_32632681_exon2_AS,AA_DQB1_57_32632681_exon2_AV,AA_DQB1_57_32632681_exon2_D,AA_DQB1_57_32632681_exon2_S,AA_DQB1_57_32632681_exon2_V	7	4	4	0.000166803	CARHSP1
AA_DQB1_125_32629588	DQB1	125	32629588	2	5.92253	0.0516347	AA_DQB1_125_32629588_exon3_A,AA_DQB1_125_32629588_exon3_AG,AA_DQB1_125_32629588_exon3_AS,AA_DQB1_125_32629588_exon3_Ax,AA_DQB1_125_32629588_exon3_G,AA_DQB1_125_32629588_exon3_S	6	3	3	0.000124678	CARHSP1
AA_B_67_31324536	B	67	31324536	4	9.37943	0.0521423	AA_B_67_31324536_exon2_C,AA_B_67_31324536_exon2_CF,AA_B_67_31324536_exon2_CFM,AA_B_67_31324536_exon2_CFR,AA_B_67_31324536_exon2_CFS,AA_B_67_31324536_exon2_CFY,AA_B_67_31324536_exon2_CM,AA_B_67_31324536_exon2_CMR,AA_B_67_31324536_exon2_CMS,AA_B_67_31324536_exon2_CMY,AA_B_67_31324536_exon2_CR,AA_B_67_31324536_exon2_CRS,AA_B_67_31324536_exon2_CRY,AA_B_67_31324536_exon2_CS,AA_B_67_31324536_exon2_CSY,AA_B_67_31324536_exon2_CY,AA_B_67_31324536_exon2_F,AA_B_67_31324536_exon2_FM,AA_B_67_31324536_exon2_FR,AA_B_67_31324536_exon2_FS,AA_B_67_31324536_exon2_FY,AA_B_67_31324536_exon2_M,AA_B_67_31324536_exon2_MR,AA_B_67_31324536_exon2_MS,AA_B_67_31324536_exon2_MY,AA_B_67_31324536_exon2_RS,AA_B_67_31324536_exon2_RY,AA_B_67_31324536_exon2_S,AA_B_67_31324536_exon2_SY,AA_B_67_31324536_exon2_Y	30	5	5	0.000196252	CARHSP1
AA_B_69_31324530	B	69	31324530	2	5.74516	0.0564321	AA_B_69_31324530_exon2_A,AA_B_69_31324530_exon2_R,AA_B_69_31324530_exon2_T	3	3	3	0.000117565	CARHSP1
AA_A_142_29911198	A	142	29911198	1	3.41292	0.0645792	AA_A_142_29911198_exon3_HI,AA_A_142_29911198_exon3_HT,AA_A_142_29911198_exon3_I,AA_A_142_29911198_exon3_T	4	2	2	7.19615e-05	CARHSP1
AA_A_145_29911207	A	145	29911207	1	3.41292	0.0645792	AA_A_145_29911207_exon3_H,AA_A_145_29911207_exon3_HQ,AA_A_145_29911207_exon3_Hx,AA_A_145_29911207_exon3_R	4	2	2	7.19615e-05	CARHSP1
AA_DQB1_-5_32634302	DQB1	-5	32634302	2	5.45451	0.0652771	AA_DQB1_-5_32634302_exon1_L,AA_DQB1_-5_32634302_exon1_LP,AA_DQB1_-5_32634302_exon1_LS,AA_DQB1_-5_32634302_exon1_Lx,AA_DQB1_-5_32634302_exon1_P,AA_DQB1_-5_32634302_exon1_S	6	3	3	0.000114685	CARHSP1
AA_DQB1_86_32632594	DQB1	86	32632594	2	5.42322	0.0663072	AA_DQB1_86_32632594_exon2_A,AA_DQB1_86_32632594_exon2_E,AA_DQB1_86_32632594_exon2_G	3	3	3	0.000114137	CARHSP1
AA_A_184_29911903	A	184	29911903	1	3.26782	0.0705475	AA_A_184_29911903_exon4_A,AA_A_184_29911903_exon4_AR,AA_A_184_29911903_exon4_Ax,AA_A_184_29911903_exon4_P	4	2	2	6.85824e-05	CARHSP1
AA_A_167_29911273	A	167	29911273	1	3.09745	0.0783264	AA_A_167_29911273_exon3_AG,AA_A_167_29911273_exon3_AW,AA_A_167_29911273_exon3_G,AA_A_167_29911273_exon3_W	4	2	2	6.4814e-05	CARHSP1
AA_A_166_29911270	A	166	29911270	1	3.08354	0.0789967	AA_A_166_29911270_exon3_D,AA_A_166_29911270_exon3_DV,AA_A_166_29911270_exon3_Dx,AA_A_166_29911270_exon3_E	4	2	2	6.45527e-05	CARHSP1
AA_C_94_31239120	C	94	31239120	1	3.05024	0.0806328	AA_C_94_31239120_exon3_I,AA_C_94_31239120_exon3_IP,AA_C_94_31239120_exon3_Ix,AA_C_94_31239120_exon3_T	4	2	2	6.3125e-05	CARHSP1
AA_DQA1_69_32609285	DQA1	69	32609285	2	4.97747	0.0828732	AA_DQA1_69_32609285_exon2_A,AA_DQA1_69_32609285_exon2_AL,AA_DQA1_69_32609285_exon2_AT,AA_DQA1_69_32609285_exon2_Ax,AA_DQA1_69_32609285_exon2_L,AA_DQA1_69_32609285_exon2_T	6	3	3	0.000104571	CARHSP1
AA_A_65_29910726	A	65	29910726	1	3.00371	0.0829721	AA_A_65_29910726_exon2_.G,AA_A_65_29910726_exon2_.R,AA_A_65_29910726_exon2_G,AA_A_65_29910726_exon2_GQ,AA_A_65_29910726_exon2_Gx,AA_A_65_29910726_exon2_QR,AA_A_65_29910726_exon2_R,AA_A_65_29910726_exon2_Rx	8	2	2	6.26264e-05	CARHSP1
AA_A_311_29912386	A	311	29912386	1	2.99962	0.0831355	AA_A_311_29912386_exon5_K,AA_A_311_29912386_exon5_N	2	2	2	6.23231e-05	CARHSP1
AA_A_282_29912299	A	282	29912299	1	2.98461	0.0839165	AA_A_282_29912299_exon5_I,AA_A_282_29912299_exon5_V	2	2	2	6.19245e-05	CARHSP1
AA_DQB1_126_32629585	DQB1	126	32629585	1	2.9783	0.0842846	AA_DQB1_126_32629585_exon3_H,AA_DQB1_126_32629585_exon3_Q	2	2	2	5.92894e-05	CARHSP1
AA_DQB1_67_32632651	DQB1	67	32632651	1	2.94454	0.0860639	AA_DQB1_67_32632651_exon2_I,AA_DQB1_67_32632651_exon2_V	2	2	2	6.19767e-05	CARHSP1
AA_A_207_29911972	A	207	29911972	1	2.8108	0.0935013	AA_A_207_29911972_exon4_G,AA_A_207_29911972_exon4_S	2	2	2	5.92196e-05	CARHSP1
AA_B_45_31324602	B	45	31324602	3	6.35223	0.0954242	AA_B_45_31324602_exon2_E,AA_B_45_31324602_exon2_EG,AA_B_45_31324602_exon2_EK,AA_B_45_31324602_exon2_EM,AA_B_45_31324602_exon2_ET,AA_B_45_31324602_exon2_G,AA_B_45_31324602_exon2_GK,AA_B_45_31324602_exon2_GM,AA_B_45_31324602_exon2_GT,AA_B_45_31324602_exon2_K,AA_B_45_31324602_exon2_KM,AA_B_45_31324602_exon2_KT,AA_B_45_31324602_exon2_M,AA_B_45_31324602_exon2_MT,AA_B_45_31324602_exon2_T	15	4	4	0.000122755	CARHSP1
AA_A_193_29911930	A	193	29911930	1	2.77703	0.0954883	AA_A_193_29911930_exon4_A,AA_A_193_29911930_exon4_AC,AA_A_193_29911930_exon4_AH,AA_A_193_29911930_exon4_Ax,AA_A_193_29911930_exon4_CP,AA_A_193_29911930_exon4_HP,AA_A_193_29911930_exon4_P,AA_A_193_29911930_exon4_Px	8	2	2	5.85192e-05	CARHSP1
AA_A_194_29911933	A	194	29911933	1	2.77582	0.0955559	AA_A_194_29911933_exon4_I,AA_A_194_29911933_exon4_IL,AA_A_194_29911933_exon4_Ix,AA_A_194_29911933_exon4_V	4	2	2	5.84921e-05	CARHSP1
AA_A_253_29912110	A	253	29912110	1	2.77322	0.0957309	AA_A_253_29912110_exon4_E,AA_A_253_29912110_exon4_EK,AA_A_253_29912110_exon4_Ex,AA_A_253_29912110_exon4_Q	4	2	2	5.84466e-05	CARHSP1
AA_A_294_29912335	A	294	29912335	1	2.76826	0.0960022	AA_A_294_29912335_exon5_F,AA_A_294_29912335_exon5_L	2	2	2	5.83427e-05	CARHSP1
AA_DQB1_70_32632642	DQB1	70	32632642	2	4.42446	0.109294	AA_DQB1_70_32632642_exon2_E,AA_DQB1_70_32632642_exon2_G,AA_DQB1_70_32632642_exon2_R	3	3	3	9.31197e-05	CARHSP1
AA_C_9_31239621	C	9	31239621	3	5.99545	0.111651	AA_C_9_31239621_exon2_D,AA_C_9_31239621_exon2_DF,AA_C_9_31239621_exon2_DS,AA_C_9_31239621_exon2_DY,AA_C_9_31239621_exon2_F,AA_C_9_31239621_exon2_S,AA_C_9_31239621_exon2_Y	7	4	4	0.000126191	CARHSP1
AA_B_80_31324497	B	80	31324497	2	4.36293	0.112717	AA_B_80_31324497_exon2_CI,AA_B_80_31324497_exon2_CN,AA_B_80_31324497_exon2_CT,AA_B_80_31324497_exon2_I,AA_B_80_31324497_exon2_N,AA_B_80_31324497_exon2_T	6	3	3	9.15063e-05	CARHSP1
AA_C_193_31238236	C	193	31238236	1	2.40237	0.121062	AA_C_193_31238236_exon4_L,AA_C_193_31238236_exon4_P	2	2	2	5.04786e-05	CARHSP1
AA_DQB1_9_32632825	DQB1	9	32632825	2	4.19461	0.122615	AA_DQB1_9_32632825_exon2_CF,AA_DQB1_9_32632825_exon2_CFH,AA_DQB1_9_32632825_exon2_CFL,AA_DQB1_9_32632825_exon2_CFN,AA_DQB1_9_32632825_exon2_CFY,AA_DQB1_9_32632825_exon2_CHL,AA_DQB1_9_32632825_exon2_CHY,AA_DQB1_9_32632825_exon2_CL,AA_DQB1_9_32632825_exon2_CLN,AA_DQB1_9_32632825_exon2_CLY,AA_DQB1_9_32632825_exon2_CNY,AA_DQB1_9_32632825_exon2_CY,AA_DQB1_9_32632825_exon2_F,AA_DQB1_9_32632825_exon2_FH,AA_DQB1_9_32632825_exon2_FL,AA_DQB1_9_32632825_exon2_FN,AA_DQB1_9_32632825_exon2_FY,AA_DQB1_9_32632825_exon2_HL,AA_DQB1_9_32632825_exon2_HY,AA_DQB1_9_32632825_exon2_L,AA_DQB1_9_32632825_exon2_LN,AA_DQB1_9_32632825_exon2_LY,AA_DQB1_9_32632825_exon2_NY,AA_DQB1_9_32632825_exon2_Y	24	3	3	8.60701e-05	CARHSP1
AA_DQA1_130_32609881	DQA1	130	32609881	1	2.3513	0.125054	AA_DQA1_130_32609881_exon3_A,AA_DQA1_130_32609881_exon3_S	2	2	2	4.93816e-05	CARHSP1
AA_A_62_29910717	A	62	29910717	4	7.20503	0.125189	AA_A_62_29910717_exon2_E,AA_A_62_29910717_exon2_EG,AA_A_62_29910717_exon2_EGL,AA_A_62_29910717_exon2_EGQ,AA_A_62_29910717_exon2_EGR,AA_A_62_29910717_exon2_EGx,AA_A_62_29910717_exon2_EL,AA_A_62_29910717_exon2_ELQ,AA_A_62_29910717_exon2_ELR,AA_A_62_29910717_exon2_ELx,AA_A_62_29910717_exon2_EQ,AA_A_62_29910717_exon2_EQR,AA_A_62_29910717_exon2_EQx,AA_A_62_29910717_exon2_ER,AA_A_62_29910717_exon2_ERx,AA_A_62_29910717_exon2_Ex,AA_A_62_29910717_exon2_G,AA_A_62_29910717_exon2_GL,AA_A_62_29910717_exon2_GQ,AA_A_62_29910717_exon2_GR,AA_A_62_29910717_exon2_Gx,AA_A_62_29910717_exon2_L,AA_A_62_29910717_exon2_LQ,AA_A_62_29910717_exon2_LR,AA_A_62_29910717_exon2_Lx,AA_A_62_29910717_exon2_Q,AA_A_62_29910717_exon2_QR,AA_A_62_29910717_exon2_Qx,AA_A_62_29910717_exon2_R,AA_A_62_29910717_exon2_Rx	30	5	5	0.000151415	CARHSP1
AA_C_303_31237785	C	303	31237785	1	2.16605	0.140969	AA_C_303_31237785_exon5_M,AA_C_303_31237785_exon5_V	2	2	2	4.5742e-05	CARHSP1
AA_C_173_31238883	C	173	31238883	1	2.08981	0.148132	AA_C_173_31238883_exon3_E,AA_C_173_31238883_exon3_EI,AA_C_173_31238883_exon3_Ex,AA_C_173_31238883_exon3_K	4	2	2	4.33411e-05	CARHSP1
AA_DRB1_189_32548667	DRB1	189	32548667	2	3.81399	0.148352	AA_DRB1_189_32548667_exon4_R,AA_DRB1_189_32548667_exon4_S	2	3	3	7.94736e-05	CARHSP1
AA_DPB1_170_33052900	DPB1	170	33052900	1	2.08193	0.148935	AA_DPB1_170_33052900_exon3_I,AA_DPB1_170_33052900_exon3_T	2	2	2	4.20773e-05	CARHSP1
AA_DPB1_96_33052678	DPB1	96	33052678	1	2.07646	0.149468	AA_DPB1_96_33052678_exon3_K,AA_DPB1_96_33052678_exon3_R	2	2	2	4.19781e-05	CARHSP1
AA_C_103_31239093	C	103	31239093	1	2.03937	0.153119	AA_C_103_31239093_exon3_GL,AA_C_103_31239093_exon3_GV,AA_C_103_31239093_exon3_L,AA_C_103_31239093_exon3_V	4	2	2	4.22968e-05	CARHSP1
AA_DRB1_142_32549509	DRB1	142	32549509	2	3.61823	0.163603	AA_DRB1_142_32549509_exon3_M,AA_DRB1_142_32549509_exon3_V	2	3	3	7.6048e-05	CARHSP1
AA_B_9_31324710	B	9	31324710	2	3.5586	0.168589	AA_B_9_31324710_exon2_D,AA_B_9_31324710_exon2_H,AA_B_9_31324710_exon2_Y	3	3	3	7.32561e-05	CARHSP1
AA_DRB1_133_32549536	DRB1	133	32549536	2	3.55655	0.16873	AA_DRB1_133_32549536_exon3_L,AA_DRB1_133_32549536_exon3_R	2	3	3	7.47515e-05	CARHSP1
AA_A_99_29911069	A	99	29911069	2	3.53646	0.170446	AA_A_99_29911069_exon3_C,AA_A_99_29911069_exon3_CF,AA_A_99_29911069_exon3_CFH,AA_A_99_29911069_exon3_CFS,AA_A_99_29911069_exon3_CFW,AA_A_99_29911069_exon3_CFx,AA_A_99_29911069_exon3_CH,AA_A_99_29911069_exon3_CHS,AA_A_99_29911069_exon3_CHW,AA_A_99_29911069_exon3_CHY,AA_A_99_29911069_exon3_CHx,AA_A_99_29911069_exon3_CS,AA_A_99_29911069_exon3_CSW,AA_A_99_29911069_exon3_CSY,AA_A_99_29911069_exon3_CSx,AA_A_99_29911069_exon3_CW,AA_A_99_29911069_exon3_CWY,AA_A_99_29911069_exon3_CWx,AA_A_99_29911069_exon3_CY,AA_A_99_29911069_exon3_CYx,AA_A_99_29911069_exon3_Cx,AA_A_99_29911069_exon3_F,AA_A_99_29911069_exon3_FH,AA_A_99_29911069_exon3_FHS,AA_A_99_29911069_exon3_FHW,AA_A_99_29911069_exon3_FHY,AA_A_99_29911069_exon3_FHx,AA_A_99_29911069_exon3_FS,AA_A_99_29911069_exon3_FSW,AA_A_99_29911069_exon3_FSY,AA_A_99_29911069_exon3_FSx,AA_A_99_29911069_exon3_FW,AA_A_99_29911069_exon3_FWY,AA_A_99_29911069_exon3_FWx,AA_A_99_29911069_exon3_FY,AA_A_99_29911069_exon3_FYx,AA_A_99_29911069_exon3_Fx,AA_A_99_29911069_exon3_HSY,AA_A_99_29911069_exon3_HWY,AA_A_99_29911069_exon3_HY,AA_A_99_29911069_exon3_HYx,AA_A_99_29911069_exon3_SWY,AA_A_99_29911069_exon3_SY,AA_A_99_29911069_exon3_SYx,AA_A_99_29911069_exon3_WY,AA_A_99_29911069_exon3_WYx,AA_A_99_29911069_exon3_Y,AA_A_99_29911069_exon3_Yx	48	3	3	7.44273e-05	CARHSP1
AA_DPB1_84_33048691	DPB1	84	33048691	2	3.42552	0.180163	AA_DPB1_84_33048691_exon2_D,AA_DPB1_84_33048691_exon2_G,AA_DPB1_84_33048691_exon2_V	3	3	3	6.83378e-05	CARHSP1
AA_B_82_31324491	B	82	31324491	1	1.76967	0.183275	AA_B_82_31324491_exon2_L,AA_B_82_31324491_exon2_R	2	2	2	3.72499e-05	CARHSP1
AA_B_83_31324488	B	83	31324488	1	1.76967	0.183275	AA_B_83_31324488_exon2_G,AA_B_83_31324488_exon2_R	2	2	2	3.72499e-05	CARHSP1
AA_A_105_29911087	A	105	29911087	1	1.73516	0.187613	AA_A_105_29911087_exon3_GP,AA_A_105_29911087_exon3_GS,AA_A_105_29911087_exon3_P,AA_A_105_29911087_exon3_S	4	2	2	3.65073e-05	CARHSP1
AA_A_82_29910777	A	82	29910777	1	1.73451	0.187712	AA_A_82_29910777_exon2_HL,AA_A_82_29910777_exon2_HR,AA_A_82_29910777_exon2_L,AA_A_82_29910777_exon2_R	4	2	2	3.64302e-05	CARHSP1
AA_A_80_29910771	A	80	29910771	1	1.73149	0.188082	AA_A_80_29910771_exon2_I,AA_A_80_29910771_exon2_IP,AA_A_80_29910771_exon2_Ix,AA_A_80_29910771_exon2_T	4	2	2	3.63581e-05	CARHSP1
AA_A_81_29910774	A	81	29910774	1	1.73149	0.188082	AA_A_81_29910774_exon2_A,AA_A_81_29910774_exon2_L	2	2	2	3.63581e-05	CARHSP1
AA_A_83_29910780	A	83	29910780	1	1.73149	0.188082	AA_A_83_29910780_exon2_G,AA_A_83_29910780_exon2_GL,AA_A_83_29910780_exon2_Gx,AA_A_83_29910780_exon2_R	4	2	2	3.63581e-05	CARHSP1
AA_A_156_29911240	A	156	29911240	3	4.75885	0.190044	AA_A_156_29911240_exon3_EL,AA_A_156_29911240_exon3_ELQ,AA_A_156_29911240_exon3_ELR,AA_A_156_29911240_exon3_ELW,AA_A_156_29911240_exon3_ELx,AA_A_156_29911240_exon3_EQ,AA_A_156_29911240_exon3_EQR,AA_A_156_29911240_exon3_EQW,AA_A_156_29911240_exon3_EQx,AA_A_156_29911240_exon3_ER,AA_A_156_29911240_exon3_ERW,AA_A_156_29911240_exon3_ERx,AA_A_156_29911240_exon3_EW,AA_A_156_29911240_exon3_EWx,AA_A_156_29911240_exon3_L,AA_A_156_29911240_exon3_LQ,AA_A_156_29911240_exon3_LR,AA_A_156_29911240_exon3_LW,AA_A_156_29911240_exon3_Lx,AA_A_156_29911240_exon3_Q,AA_A_156_29911240_exon3_QR,AA_A_156_29911240_exon3_QW,AA_A_156_29911240_exon3_Qx,AA_A_156_29911240_exon3_R,AA_A_156_29911240_exon3_RW,AA_A_156_29911240_exon3_Rx,AA_A_156_29911240_exon3_W,AA_A_156_29911240_exon3_Wx	28	4	4	9.79893e-05	CARHSP1
AA_A_79_29910768	A	79	29910768	1	1.69841	0.192419	AA_A_79_29910768_exon2_AG,AA_A_79_29910768_exon2_AR,AA_A_79_29910768_exon2_DG,AA_A_79_29910768_exon2_DR,AA_A_79_29910768_exon2_G,AA_A_79_29910768_exon2_Gx,AA_A_79_29910768_exon2_R,AA_A_79_29910768_exon2_Rx	8	2	2	3.56726e-05	CARHSP1
AA_C_116_31239054	C	116	31239054	3	4.70482	0.194439	AA_C_116_31239054_exon3_F,AA_C_116_31239054_exon3_FL,AA_C_116_31239054_exon3_FS,AA_C_116_31239054_exon3_FY,AA_C_116_31239054_exon3_Fx,AA_C_116_31239054_exon3_L,AA_C_116_31239054_exon3_LS,AA_C_116_31239054_exon3_LY,AA_C_116_31239054_exon3_Lx,AA_C_116_31239054_exon3_S,AA_C_116_31239054_exon3_SY,AA_C_116_31239054_exon3_Sx,AA_C_116_31239054_exon3_Y,AA_C_116_31239054_exon3_Yx	14	4	4	9.82704e-05	CARHSP1
AA_B_177_31323961	B	177	31323961	1	1.67252	0.195778	AA_B_177_31323961_exon3_D,AA_B_177_31323961_exon3_DR,AA_B_177_31323961_exon3_Dx,AA_B_177_31323961_exon3_E	4	2	2	3.44535e-05	CARHSP1
AA_B_180_31323952	B	180	31323952	1	1.67252	0.195778	AA_B_180_31323952_exon3_E,AA_B_180_31323952_exon3_EP,AA_B_180_31323952_exon3_Ex,AA_B_180_31323952_exon3_Q	4	2	2	3.44535e-05	CARHSP1
AA_B_131_31324099	B	131	31324099	1	1.64615	0.199333	AA_B_131_31324099_exon3_R,AA_B_131_31324099_exon3_S	2	2	2	3.42429e-05	CARHSP1
AA_C_114_31239060	C	114	31239060	1	1.64179	0.199919	AA_C_114_31239060_exon3_D,AA_C_114_31239060_exon3_DV,AA_C_114_31239060_exon3_Dx,AA_C_114_31239060_exon3_N	4	2	2	3.45121e-05	CARHSP1
AA_DQB1_-18_32634341	DQB1	-18	32634341	1	1.57766	0.20895	AA_DQB1_-18_32634341_exon1_A,AA_DQB1_-18_32634341_exon1_V	2	2	2	3.32001e-05	CARHSP1
AA_A_9_29910558	A	9	29910558	3	4.47088	0.214626	AA_A_9_29910558_exon2_F,AA_A_9_29910558_exon2_FS,AA_A_9_29910558_exon2_FT,AA_A_9_29910558_exon2_FY,AA_A_9_29910558_exon2_S,AA_A_9_29910558_exon2_T,AA_A_9_29910558_exon2_Y	7	4	4	8.8589e-05	CARHSP1
AA_B_24_31324665	B	24	31324665	2	3.04148	0.218331	AA_B_24_31324665_exon2_A,AA_B_24_31324665_exon2_S,AA_B_24_31324665_exon2_T	3	3	3	6.25827e-05	CARHSP1
AA_B_143_31324063	B	143	31324063	1	1.51001	0.218972	AA_B_143_31324063_exon3_GS,AA_B_143_31324063_exon3_GT,AA_B_143_31324063_exon3_S,AA_B_143_31324063_exon3_T	4	2	2	3.12463e-05	CARHSP1
AA_B_147_31324051	B	147	31324051	1	1.49636	0.221066	AA_B_147_31324051_exon3_CL,AA_B_147_31324051_exon3_CW,AA_B_147_31324051_exon3_L,AA_B_147_31324051_exon3_W	4	2	2	3.09635e-05	CARHSP1
AA_B_167_31323991	B	167	31323991	1	1.4766	0.224151	AA_B_167_31323991_exon3_GS,AA_B_167_31323991_exon3_GW,AA_B_167_31323991_exon3_PS,AA_B_167_31323991_exon3_PW,AA_B_167_31323991_exon3_S,AA_B_167_31323991_exon3_Sx,AA_B_167_31323991_exon3_W,AA_B_167_31323991_exon3_Wx	8	2	2	3.06778e-05	CARHSP1
AA_C_-15_31239820	C	-15	31239820	1	1.43056	0.231522	AA_C_-15_31239820_exon1_I,AA_C_-15_31239820_exon1_L	2	2	2	2.9247e-05	CARHSP1
AA_A_77_29910762	A	77	29910762	2	2.90199	0.234104	AA_A_77_29910762_exon2_D,AA_A_77_29910762_exon2_DN,AA_A_77_29910762_exon2_DP,AA_A_77_29910762_exon2_DS,AA_A_77_29910762_exon2_Dx,AA_A_77_29910762_exon2_N,AA_A_77_29910762_exon2_NP,AA_A_77_29910762_exon2_NS,AA_A_77_29910762_exon2_Nx,AA_A_77_29910762_exon2_PS,AA_A_77_29910762_exon2_S,AA_A_77_29910762_exon2_Sx	12	3	3	6.04107e-05	CARHSP1
AA_A_76_29910759	A	76	29910759	2	2.75762	0.251649	AA_A_76_29910759_exon2_A,AA_A_76_29910759_exon2_AE,AA_A_76_29910759_exon2_AG,AA_A_76_29910759_exon2_AV,AA_A_76_29910759_exon2_Ax,AA_A_76_29910759_exon2_E,AA_A_76_29910759_exon2_EG,AA_A_76_29910759_exon2_EV,AA_A_76_29910759_exon2_Ex,AA_A_76_29910759_exon2_GV,AA_A_76_29910759_exon2_V,AA_A_76_29910759_exon2_Vx	12	3	3	5.76841e-05	CARHSP1
AA_B_199_31323321	B	199	31323321	1	1.29459	0.25504	AA_B_199_31323321_exon4_A,AA_B_199_31323321_exon4_V	2	2	2	2.65411e-05	CARHSP1
AA_DRB1_77_32551931	DRB1	77	32551931	1	1.29331	0.255254	AA_DRB1_77_32551931_exon2_LN,AA_DRB1_77_32551931_exon2_LT,AA_DRB1_77_32551931_exon2_N,AA_DRB1_77_32551931_exon2_NP,AA_DRB1_77_32551931_exon2_Nx,AA_DRB1_77_32551931_exon2_PT,AA_DRB1_77_32551931_exon2_T,AA_DRB1_77_32551931_exon2_Tx	8	2	2	2.69885e-05	CARHSP1
AA_A_245_29912086	A	245	29912086	1	1.26817	0.259932	AA_A_245_29912086_exon4_A,AA_A_245_29912086_exon4_V	2	2	2	2.6568e-05	CARHSP1
AA_DPA1_111_33036999	DPA1	111	33036999	2	2.62895	0.268385	AA_DPA1_111_33036999_exon3_K,AA_DPA1_111_33036999_exon3_R	2	3	3	5.05032e-05	CARHSP1
AA_B_-10_31324892	B	-10	31324892	1	1.19164	0.274815	AA_B_-10_31324892_exon1_A,AA_B_-10_31324892_exon1_G	2	2	2	2.41569e-05	CARHSP1
AA_B_77_31324506	B	77	31324506	2	2.57151	0.276166	AA_B_77_31324506_exon2_CD,AA_B_77_31324506_exon2_CN,AA_B_77_31324506_exon2_CS,AA_B_77_31324506_exon2_D,AA_B_77_31324506_exon2_DG,AA_B_77_31324506_exon2_DN,AA_B_77_31324506_exon2_DS,AA_B_77_31324506_exon2_GN,AA_B_77_31324506_exon2_GS,AA_B_77_31324506_exon2_N,AA_B_77_31324506_exon2_NS,AA_B_77_31324506_exon2_S	12	3	3	5.3949e-05	CARHSP1
AA_DQB1_-17_32634338	DQB1	-17	32634338	1	1.18255	0.276682	AA_DQB1_-17_32634338_exon1_A,AA_DQB1_-17_32634338_exon1_P	2	2	2	2.24213e-05	CARHSP1
AA_DQB1_3_32634281	DQB1	3	32634281	1	1.18255	0.276682	AA_DQB1_3_32634281_exon1_P,AA_DQB1_3_32634281_exon1_S	2	2	2	2.24213e-05	CARHSP1
AA_DQB1_167_32629462	DQB1	167	32629462	1	1.17139	0.278961	AA_DQB1_167_32629462_exon3_H,AA_DQB1_167_32629462_exon3_R	2	2	2	2.4373e-05	CARHSP1
AA_DPB1_205_33053552	DPB1	205	33053552	1	1.16021	0.281289	AA_DPB1_205_33053552_exon4_M,AA_DPB1_205_33053552_exon4_V	2	2	2	1.68329e-05	CARHSP1
AA_A_-15_29910359	A	-15	29910359	1	1.15378	0.282546	AA_A_-15_29910359_exon1_L,AA_A_-15_29910359_exon1_V	2	2	2	2.42226e-05	CARHSP1
AA_DQB1_197_32628856	DQB1	197	32628856	1	1.1471	0.284001	AA_DQB1_197_32628856_exon4_N,AA_DQB1_197_32628856_exon4_S	2	2	2	2.17732e-05	CARHSP1
AA_A_66_29910729	A	66	29910729	1	1.1182	0.290152	AA_A_66_29910729_exon2_.K,AA_A_66_29910729_exon2_.N,AA_A_66_29910729_exon2_K,AA_A_66_29910729_exon2_KQ,AA_A_66_29910729_exon2_Kx,AA_A_66_29910729_exon2_N,AA_A_66_29910729_exon2_NQ,AA_A_66_29910729_exon2_Nx	8	2	2	2.33866e-05	CARHSP1
AA_DPB1_69_33048646	DPB1	69	33048646	2	2.4584	0.292292	AA_DPB1_69_33048646_exon2_E,AA_DPB1_69_33048646_exon2_K,AA_DPB1_69_33048646_exon2_R	3	3	3	5.14395e-05	CARHSP1
AA_DRB1_38_32552048	DRB1	38	32552048	2	2.35789	0.307292	AA_DRB1_38_32552048_exon2_A,AA_DRB1_38_32552048_exon2_AC,AA_DRB1_38_32552048_exon2_AL,AA_DRB1_38_32552048_exon2_AV,AA_DRB1_38_32552048_exon2_Ax,AA_DRB1_38_32552048_exon2_CL,AA_DRB1_38_32552048_exon2_CV,AA_DRB1_38_32552048_exon2_L,AA_DRB1_38_32552048_exon2_LV,AA_DRB1_38_32552048_exon2_Lx,AA_DRB1_38_32552048_exon2_V,AA_DRB1_38_32552048_exon2_Vx	12	3	3	4.76971e-05	CARHSP1
AA_DQB1_185_32629408	DQB1	185	32629408	1	1.03544	0.308728	AA_DQB1_185_32629408_exon3_I,AA_DQB1_185_32629408_exon3_T	2	2	2	2.14779e-05	CARHSP1
AA_B_-8_31324886	B	-8	31324886	1	1.02151	0.312003	AA_B_-8_31324886_exon1_L,AA_B_-8_31324886_exon1_V	2	2	2	2.15351e-05	CARHSP1
AA_DPB1_76_33048667	DPB1	76	33048667	2	2.3188	0.313438	AA_DPB1_76_33048667_exon2_I,AA_DPB1_76_33048667_exon2_M,AA_DPB1_76_33048667_exon2_V	3	3	3	4.86103e-05	CARHSP1
AA_C_99_31239105	C	99	31239105	3	3.50556	0.319703	AA_C_99_31239105_exon3_C,AA_C_99_31239105_exon3_CF,AA_C_99_31239105_exon3_CFS,AA_C_99_31239105_exon3_CFW,AA_C_99_31239105_exon3_CFY,AA_C_99_31239105_exon3_CFx,AA_C_99_31239105_exon3_CS,AA_C_99_31239105_exon3_CSW,AA_C_99_31239105_exon3_CSY,AA_C_99_31239105_exon3_CSx,AA_C_99_31239105_exon3_CW,AA_C_99_31239105_exon3_CWY,AA_C_99_31239105_exon3_CWx,AA_C_99_31239105_exon3_CY,AA_C_99_31239105_exon3_CYx,AA_C_99_31239105_exon3_Cx,AA_C_99_31239105_exon3_F,AA_C_99_31239105_exon3_FS,AA_C_99_31239105_exon3_FW,AA_C_99_31239105_exon3_FY,AA_C_99_31239105_exon3_Fx,AA_C_99_31239105_exon3_S,AA_C_99_31239105_exon3_SW,AA_C_99_31239105_exon3_SY,AA_C_99_31239105_exon3_Sx,AA_C_99_31239105_exon3_WY,AA_C_99_31239105_exon3_Y,AA_C_99_31239105_exon3_Yx	28	4	4	7.2694e-05	CARHSP1
AA_B_76_31324509	B	76	31324509	1	0.97897	0.322292	AA_B_76_31324509_exon2_E,AA_B_76_31324509_exon2_V	2	2	2	1.72832e-05	CARHSP1
AA_C_113_31239063	C	113	31239063	1	0.976444	0.322899	AA_C_113_31239063_exon3_CH,AA_C_113_31239063_exon3_CY,AA_C_113_31239063_exon3_H,AA_C_113_31239063_exon3_HX,AA_C_113_31239063_exon3_Hx,AA_C_113_31239063_exon3_XY,AA_C_113_31239063_exon3_Y,AA_C_113_31239063_exon3_Yx	8	2	2	2.05143e-05	CARHSP1
AA_DPA1_96_33037044	DPA1	96	33037044	1	0.974342	0.323566	AA_DPA1_96_33037044_exon3_A,AA_DPA1_96_33037044_exon3_P	2	2	2	2.05384e-05	CARHSP1
AA_A_151_29911225	A	151	29911225	1	0.962579	0.326414	AA_A_151_29911225_exon3_CH,AA_A_151_29911225_exon3_CR,AA_A_151_29911225_exon3_H,AA_A_151_29911225_exon3_R	4	2	2	2.00678e-05	CARHSP1
AA_C_163_31238913	C	163	31238913	2	2.22034	0.329245	AA_C_163_31238913_exon3_E,AA_C_163_31238913_exon3_EL,AA_C_163_31238913_exon3_ET,AA_C_163_31238913_exon3_Ex,AA_C_163_31238913_exon3_L,AA_C_163_31238913_exon3_T	6	3	3	4.63262e-05	CARHSP1
AA_B_-11_31324895	B	-11	31324895	1	0.933779	0.333725	AA_B_-11_31324895_exon1_S,AA_B_-11_31324895_exon1_W	2	2	2	1.96242e-05	CARHSP1
AA_DPA1_127_33036951	DPA1	127	33036951	2	2.19326	0.333758	AA_DPA1_127_33036951_exon3_L,AA_DPA1_127_33036951_exon3_P	2	3	3	4.17629e-05	CARHSP1
AA_DPA1_160_33036852	DPA1	160	33036852	2	2.19326	0.333758	AA_DPA1_160_33036852_exon3_F,AA_DPA1_160_33036852_exon3_V	2	3	3	4.17629e-05	CARHSP1
AA_DPA1_228_33036434	DPA1	228	33036434	2	2.19326	0.333758	AA_DPA1_228_33036434_exon4_P,AA_DPA1_228_33036434_exon4_T	2	3	3	4.17629e-05	CARHSP1
AA_A_90_29910801	A	90	29910801	1	0.905499	0.341152	AA_A_90_29910801_exon2_A,AA_A_90_29910801_exon2_AR,AA_A_90_29910801_exon2_AT,AA_A_90_29910801_exon2_Ax,AA_A_90_29910801_exon2_D,AA_A_90_29910801_exon2_DR,AA_A_90_29910801_exon2_DT,AA_A_90_29910801_exon2_Dx	8	2	2	1.90616e-05	CARHSP1
AA_DRB1_85_32551907	DRB1	85	32551907	1	0.886147	0.346353	AA_DRB1_85_32551907_exon2_A,AA_DRB1_85_32551907_exon2_AL,AA_DRB1_85_32551907_exon2_AW,AA_DRB1_85_32551907_exon2_Ax,AA_DRB1_85_32551907_exon2_LV,AA_DRB1_85_32551907_exon2_V,AA_DRB1_85_32551907_exon2_VW,AA_DRB1_85_32551907_exon2_Vx	8	2	2	1.77996e-05	CARHSP1
AA_DRB1_26_32552084	DRB1	26	32552084	2	2.11351	0.347223	AA_DRB1_26_32552084_exon2_CF,AA_DRB1_26_32552084_exon2_CL,AA_DRB1_26_32552084_exon2_CY,AA_DRB1_26_32552084_exon2_F,AA_DRB1_26_32552084_exon2_L,AA_DRB1_26_32552084_exon2_Y	6	3	3	4.46513e-05	CARHSP1
AA_C_95_31239117	C	95	31239117	2	2.09497	0.350568	AA_C_95_31239117_exon3_F,AA_C_95_31239117_exon3_FI,AA_C_95_31239117_exon3_FL,AA_C_95_31239117_exon3_FP,AA_C_95_31239117_exon3_Fx,AA_C_95_31239117_exon3_I,AA_C_95_31239117_exon3_IL,AA_C_95_31239117_exon3_IP,AA_C_95_31239117_exon3_Ix,AA_C_95_31239117_exon3_L,AA_C_95_31239117_exon3_LP,AA_C_95_31239117_exon3_Lx	12	3	3	4.39546e-05	CARHSP1
AA_DQB1_130_32629573	DQB1	130	32629573	1	0.857164	0.354379	AA_DQB1_130_32629573_exon3_Q,AA_DQB1_130_32629573_exon3_R	2	2	2	1.80354e-05	CARHSP1
AA_DRB1_-1_32557434	DRB1	-1	32557434	2	2.04672	0.359147	AA_DRB1_-1_32557434_exon1_A,AA_DRB1_-1_32557434_exon1_S	2	3	3	4.30753e-05	CARHSP1
AA_DPB1_55_33048604	DPB1	55	33048604	2	2.01118	0.3656	AA_DPB1_55_33048604_exon2_A,AA_DPB1_55_33048604_exon2_D,AA_DPB1_55_33048604_exon2_E	3	3	3	4.14872e-05	CARHSP1
AA_DPA1_190_33036548	DPA1	190	33036548	1	0.804602	0.369688	AA_DPA1_190_33036548_exon4_A,AA_DPA1_190_33036548_exon4_T	2	2	2	1.69566e-05	CARHSP1
AA_A_163_29911261	A	163	29911261	1	0.745929	0.3877	AA_A_163_29911261_exon3_ER,AA_A_163_29911261_exon3_ET,AA_A_163_29911261_exon3_R,AA_A_163_29911261_exon3_RV,AA_A_163_29911261_exon3_Rx,AA_A_163_29911261_exon3_T,AA_A_163_29911261_exon3_TV,AA_A_163_29911261_exon3_Tx	8	2	2	1.57274e-05	CARHSP1
AA_B_114_31324150	B	114	31324150	2	1.89059	0.388344	AA_B_114_31324150_exon3_D,AA_B_114_31324150_exon3_DH,AA_B_114_31324150_exon3_DK,AA_B_114_31324150_exon3_DN,AA_B_114_31324150_exon3_DS,AA_B_114_31324150_exon3_H,AA_B_114_31324150_exon3_HK,AA_B_114_31324150_exon3_HN,AA_B_114_31324150_exon3_HS,AA_B_114_31324150_exon3_KN,AA_B_114_31324150_exon3_N,AA_B_114_31324150_exon3_NS	12	3	3	3.90921e-05	CARHSP1
AA_A_161_29911255	A	161	29911255	1	0.724568	0.394507	AA_A_161_29911255_exon3_D,AA_A_161_29911255_exon3_DG,AA_A_161_29911255_exon3_Dx,AA_A_161_29911255_exon3_E	4	2	2	1.49761e-05	CARHSP1
AA_A_149_29911219	A	149	29911219	1	0.701436	0.402209	AA_A_149_29911219_exon3_A,AA_A_149_29911219_exon3_AG,AA_A_149_29911219_exon3_Ax,AA_A_149_29911219_exon3_T	4	2	2	1.47234e-05	CARHSP1
AA_DRB1_58_32551988	DRB1	58	32551988	1	0.683492	0.408228	AA_DRB1_58_32551988_exon2_A,AA_DRB1_58_32551988_exon2_AP,AA_DRB1_58_32551988_exon2_Ax,AA_DRB1_58_32551988_exon2_E	4	2	2	1.44942e-05	CARHSP1
AA_DQA1_107_32609812	DQA1	107	32609812	1	0.681472	0.40893	AA_DQA1_107_32609812_exon3_I,AA_DQA1_107_32609812_exon3_T	2	2	2	1.42819e-05	CARHSP1
AA_DQA1_156_32609959	DQA1	156	32609959	1	0.681472	0.40893	AA_DQA1_156_32609959_exon3_F,AA_DQA1_156_32609959_exon3_L	2	2	2	1.42819e-05	CARHSP1
AA_DQA1_161_32609974	DQA1	161	32609974	1	0.681472	0.40893	AA_DQA1_161_32609974_exon3_D,AA_DQA1_161_32609974_exon3_E	2	2	2	1.42819e-05	CARHSP1
AA_DQA1_163_32609980	DQA1	163	32609980	1	0.681472	0.40893	AA_DQA1_163_32609980_exon3_I,AA_DQA1_163_32609980_exon3_S	2	2	2	1.42819e-05	CARHSP1
AA_C_295_31237809	C	295	31237809	1	0.669476	0.413099	AA_C_295_31237809_exon5_A,AA_C_295_31237809_exon5_V	2	2	2	1.36849e-05	CARHSP1
AA_C_80_31239408	C	80	31239408	1	0.658549	0.416923	AA_C_80_31239408_exon2_K,AA_C_80_31239408_exon2_N	2	2	2	1.36618e-05	CARHSP1
AA_C_77_31239417	C	77	31239417	1	0.656907	0.417505	AA_C_77_31239417_exon2_N,AA_C_77_31239417_exon2_S	2	2	2	1.36276e-05	CARHSP1
AA_DPA1_11_33037639	DPA1	11	33037639	1	0.650205	0.419884	AA_DPA1_11_33037639_exon2_A,AA_DPA1_11_33037639_exon2_M	2	2	2	8.61981e-06	CARHSP1
AA_C_-9_31239802	C	-9	31239802	1	0.640399	0.423417	AA_C_-9_31239802_exon1_A,AA_C_-9_31239802_exon1_G	2	2	2	1.30886e-05	CARHSP1
AA_C_-17_31239826	C	-17	31239826	1	0.636261	0.424919	AA_C_-17_31239826_exon1_A,AA_C_-17_31239826_exon1_T	2	2	2	1.29902e-05	CARHSP1
AA_C_147_31238961	C	147	31238961	1	0.611877	0.433956	AA_C_147_31238961_exon3_L,AA_C_147_31238961_exon3_LX,AA_C_147_31238961_exon3_Lx,AA_C_147_31238961_exon3_W	4	2	2	1.27986e-05	CARHSP1
AA_B_94_31324210	B	94	31324210	1	0.60822	0.435287	AA_B_94_31324210_exon3_.I,AA_B_94_31324210_exon3_.T,AA_B_94_31324210_exon3_I,AA_B_94_31324210_exon3_T	4	2	2	1.28285e-05	CARHSP1
AA_C_285_31237839	C	285	31237839	1	0.59687	0.439588	AA_C_285_31237839_exon5_LM,AA_C_285_31237839_exon5_LV,AA_C_285_31237839_exon5_M,AA_C_285_31237839_exon5_V	4	2	2	1.26041e-05	CARHSP1
AA_A_44_29910663	A	44	29910663	1	0.590141	0.442218	AA_A_44_29910663_exon2_K,AA_A_44_29910663_exon2_KM,AA_A_44_29910663_exon2_KS,AA_A_44_29910663_exon2_R	4	2	2	1.20809e-05	CARHSP1
AA_A_150_29911222	A	150	29911222	1	0.587913	0.443075	AA_A_150_29911222_exon3_A,AA_A_150_29911222_exon3_AP,AA_A_150_29911222_exon3_Ax,AA_A_150_29911222_exon3_V	4	2	2	1.20796e-05	CARHSP1
AA_DQB1_231_32628269	DQB1	231	32628269	1	0.587291	0.443322	AA_DQB1_231_32628269_exon5_.,AA_DQB1_231_32628269_exon5_P	2	2	2	1.174e-05	CARHSP1
AA_DQB1_232_32628266	DQB1	232	32628266	1	0.587291	0.443322	AA_DQB1_232_32628266_exon5_.,AA_DQB1_232_32628266_exon5_P	2	2	2	1.174e-05	CARHSP1
AA_DQB1_233_32628263	DQB1	233	32628263	1	0.587291	0.443322	AA_DQB1_233_32628263_exon5_.,AA_DQB1_233_32628263_exon5_A	2	2	2	1.174e-05	CARHSP1
AA_DRB1_86_32551904	DRB1	86	32551904	1	0.586589	0.443498	AA_DRB1_86_32551904_exon2_DG,AA_DRB1_86_32551904_exon2_DGW,AA_DRB1_86_32551904_exon2_DGX,AA_DRB1_86_32551904_exon2_DGx,AA_DRB1_86_32551904_exon2_DV,AA_DRB1_86_32551904_exon2_DVW,AA_DRB1_86_32551904_exon2_DVX,AA_DRB1_86_32551904_exon2_DVx,AA_DRB1_86_32551904_exon2_G,AA_DRB1_86_32551904_exon2_GW,AA_DRB1_86_32551904_exon2_GX,AA_DRB1_86_32551904_exon2_Gx,AA_DRB1_86_32551904_exon2_V,AA_DRB1_86_32551904_exon2_VW,AA_DRB1_86_32551904_exon2_VX,AA_DRB1_86_32551904_exon2_Vx	16	2	2	1.24124e-05	CARHSP1
AA_DQA1_75_32609303	DQA1	75	32609303	1	0.581699	0.445502	AA_DQA1_75_32609303_exon2_I,AA_DQA1_75_32609303_exon2_S	2	2	2	1.21907e-05	CARHSP1
AA_C_184_31238263	C	184	31238263	1	0.579554	0.44633	AA_C_184_31238263_exon4_H,AA_C_184_31238263_exon4_HK,AA_C_184_31238263_exon4_HR,AA_C_184_31238263_exon4_Hx,AA_C_184_31238263_exon4_KP,AA_C_184_31238263_exon4_P,AA_C_184_31238263_exon4_PR,AA_C_184_31238263_exon4_Px	8	2	2	1.22745e-05	CARHSP1
AA_B_95_31324207	B	95	31324207	2	1.61147	0.446505	AA_B_95_31324207_exon3_I,AA_B_95_31324207_exon3_IL,AA_B_95_31324207_exon3_IR,AA_B_95_31324207_exon3_IW,AA_B_95_31324207_exon3_L,AA_B_95_31324207_exon3_W	6	3	3	3.40104e-05	CARHSP1
AA_DRB1_40_32552042	DRB1	40	32552042	1	0.566237	0.451564	AA_DRB1_40_32552042_exon2_F,AA_DRB1_40_32552042_exon2_FS,AA_DRB1_40_32552042_exon2_Fx,AA_DRB1_40_32552042_exon2_Y	4	2	2	1.19203e-05	CARHSP1
AA_C_305_31237779	C	305	31237779	1	0.565931	0.45175	AA_C_305_31237779_exon5_A,AA_C_305_31237779_exon5_T	2	2	2	1.15577e-05	CARHSP1
AA_C_307_31237773	C	307	31237773	1	0.565931	0.45175	AA_C_307_31237773_exon5_M,AA_C_307_31237773_exon5_V	2	2	2	1.15577e-05	CARHSP1
AA_C_326_31237170	C	326	31237170	1	0.565931	0.45175	AA_C_326_31237170_exon7_C,AA_C_326_31237170_exon7_S	2	2	2	1.15577e-05	CARHSP1
AA_C_339_31237131	C	339	31237131	1	0.565931	0.45175	AA_C_339_31237131_exon7_A,AA_C_339_31237131_exon7_T	2	2	2	1.15577e-05	CARHSP1
AA_A_109_29911099	A	109	29911099	1	0.559899	0.45416	AA_A_109_29911099_exon3_F,AA_A_109_29911099_exon3_FP,AA_A_109_29911099_exon3_Fx,AA_A_109_29911099_exon3_L	4	2	2	1.17545e-05	CARHSP1
AA_C_306_31237776	C	306	31237776	1	0.558185	0.454862	AA_C_306_31237776_exon5_A,AA_C_306_31237776_exon5_V	2	2	2	1.13866e-05	CARHSP1
AA_A_67_29910732	A	67	29910732	1	0.552819	0.457017	AA_A_67_29910732_exon2_.M,AA_A_67_29910732_exon2_.V,AA_A_67_29910732_exon2_M,AA_A_67_29910732_exon2_V	4	2	2	1.12768e-05	CARHSP1
AA_C_194_31238233	C	194	31238233	1	0.54935	0.458481	AA_C_194_31238233_exon4_L,AA_C_194_31238233_exon4_LP,AA_C_194_31238233_exon4_LX,AA_C_194_31238233_exon4_Lx,AA_C_194_31238233_exon4_PV,AA_C_194_31238233_exon4_V,AA_C_194_31238233_exon4_VX,AA_C_194_31238233_exon4_Vx	8	2	2	1.12487e-05	CARHSP1
AA_C_261_31238032	C	261	31238032	1	0.54935	0.458481	AA_C_261_31238032_exon4_M,AA_C_261_31238032_exon4_V	2	2	2	1.12487e-05	CARHSP1
AA_C_273_31237996	C	273	31237996	1	0.54935	0.458481	AA_C_273_31237996_exon4_R,AA_C_273_31237996_exon4_S	2	2	2	1.12487e-05	CARHSP1
AA_DQB1_227_32628281	DQB1	227	32628281	1	0.548981	0.45859	AA_DQB1_227_32628281_exon5_.,AA_DQB1_227_32628281_exon5_P	2	2	2	1.09747e-05	CARHSP1
AA_DQB1_228_32628278	DQB1	228	32628278	1	0.548981	0.45859	AA_DQB1_228_32628278_exon5_.,AA_DQB1_228_32628278_exon5_Q	2	2	2	1.09747e-05	CARHSP1
AA_DQB1_229_32628275	DQB1	229	32628275	1	0.548981	0.45859	AA_DQB1_229_32628275_exon5_.,AA_DQB1_229_32628275_exon5_G	2	2	2	1.09747e-05	CARHSP1
AA_DQB1_230_32628272	DQB1	230	32628272	1	0.548981	0.45859	AA_DQB1_230_32628272_exon5_.,AA_DQB1_230_32628272_exon5_P	2	2	2	1.09747e-05	CARHSP1
AA_DQB1_234_32627649	DQB1	234	32627649	1	0.547631	0.459143	AA_DQB1_234_32627649_exon6_.,AA_DQB1_234_32627649_exon6_G	2	2	2	1.09465e-05	CARHSP1
AA_C_253_31238056	C	253	31238056	1	0.541211	0.46183	AA_C_253_31238056_exon4_E,AA_C_253_31238056_exon4_Q	2	2	2	1.10704e-05	CARHSP1
AA_C_267_31238014	C	267	31238014	1	0.541211	0.46183	AA_C_267_31238014_exon4_P,AA_C_267_31238014_exon4_Q	2	2	2	1.10704e-05	CARHSP1
AA_A_158_29911246	A	158	29911246	1	0.532405	0.465501	AA_A_158_29911246_exon3_A,AA_A_158_29911246_exon3_AL,AA_A_158_29911246_exon3_Ax,AA_A_158_29911246_exon3_V	4	2	2	1.10926e-05	CARHSP1
AA_A_127_29911153	A	127	29911153	1	0.52615	0.468069	AA_A_127_29911153_exon3_K,AA_A_127_29911153_exon3_KR,AA_A_127_29911153_exon3_Kx,AA_A_127_29911153_exon3_N	4	2	2	1.10766e-05	CARHSP1
AA_B_116_31324144	B	116	31324144	4	3.45531	0.484447	AA_B_116_31324144_exon3_D,AA_B_116_31324144_exon3_DF,AA_B_116_31324144_exon3_DFL,AA_B_116_31324144_exon3_DFN,AA_B_116_31324144_exon3_DFP,AA_B_116_31324144_exon3_DFS,AA_B_116_31324144_exon3_DFY,AA_B_116_31324144_exon3_DL,AA_B_116_31324144_exon3_DLN,AA_B_116_31324144_exon3_DLP,AA_B_116_31324144_exon3_DLS,AA_B_116_31324144_exon3_DLY,AA_B_116_31324144_exon3_DN,AA_B_116_31324144_exon3_DNP,AA_B_116_31324144_exon3_DNS,AA_B_116_31324144_exon3_DNY,AA_B_116_31324144_exon3_DP,AA_B_116_31324144_exon3_DPS,AA_B_116_31324144_exon3_DPY,AA_B_116_31324144_exon3_DS,AA_B_116_31324144_exon3_DSY,AA_B_116_31324144_exon3_DY,AA_B_116_31324144_exon3_F,AA_B_116_31324144_exon3_FL,AA_B_116_31324144_exon3_FLN,AA_B_116_31324144_exon3_FLP,AA_B_116_31324144_exon3_FLS,AA_B_116_31324144_exon3_FLY,AA_B_116_31324144_exon3_FN,AA_B_116_31324144_exon3_FNP,AA_B_116_31324144_exon3_FNS,AA_B_116_31324144_exon3_FNY,AA_B_116_31324144_exon3_FP,AA_B_116_31324144_exon3_FPS,AA_B_116_31324144_exon3_FPY,AA_B_116_31324144_exon3_FS,AA_B_116_31324144_exon3_FSY,AA_B_116_31324144_exon3_FY,AA_B_116_31324144_exon3_L,AA_B_116_31324144_exon3_LN,AA_B_116_31324144_exon3_LNP,AA_B_116_31324144_exon3_LNS,AA_B_116_31324144_exon3_LNY,AA_B_116_31324144_exon3_LP,AA_B_116_31324144_exon3_LPS,AA_B_116_31324144_exon3_LPY,AA_B_116_31324144_exon3_LS,AA_B_116_31324144_exon3_LSY,AA_B_116_31324144_exon3_LY,AA_B_116_31324144_exon3_NPS,AA_B_116_31324144_exon3_NPY,AA_B_116_31324144_exon3_NS,AA_B_116_31324144_exon3_NSY,AA_B_116_31324144_exon3_NY,AA_B_116_31324144_exon3_PS,AA_B_116_31324144_exon3_PSY,AA_B_116_31324144_exon3_PY,AA_B_116_31324144_exon3_S,AA_B_116_31324144_exon3_SY,AA_B_116_31324144_exon3_Y	60	5	5	7.14306e-05	CARHSP1
AA_DRB1_149_32549488	DRB1	149	32549488	2	1.44364	0.485644	AA_DRB1_149_32549488_exon3_H,AA_DRB1_149_32549488_exon3_Q	2	3	3	3.0366e-05	CARHSP1
AA_C_248_31238071	C	248	31238071	1	0.48025	0.488209	AA_C_248_31238071_exon4_M,AA_C_248_31238071_exon4_V	2	2	2	9.42258e-06	CARHSP1
AA_C_6_31239630	C	6	31239630	1	0.474016	0.491007	AA_C_6_31239630_exon2_K,AA_C_6_31239630_exon2_R	2	2	2	9.4109e-06	CARHSP1
AA_A_321_29912858	A	321	29912858	1	0.436198	0.508776	AA_A_321_29912858_exon6_S,AA_A_321_29912858_exon6_T	2	2	2	9.20422e-06	CARHSP1
AA_A_276_29912281	A	276	29912281	1	0.431267	0.51118	AA_A_276_29912281_exon5_L,AA_A_276_29912281_exon5_P	2	2	2	9.13116e-06	CARHSP1
AA_DRB1_233_32548048	DRB1	233	32548048	2	1.33226	0.513492	AA_DRB1_233_32548048_exon5_R,AA_DRB1_233_32548048_exon5_T	2	3	3	2.80229e-05	CARHSP1
AA_B_152_31324036	B	152	31324036	1	0.410888	0.521368	AA_B_152_31324036_exon3_E,AA_B_152_31324036_exon3_EQ,AA_B_152_31324036_exon3_ET,AA_B_152_31324036_exon3_Ex,AA_B_152_31324036_exon3_QV,AA_B_152_31324036_exon3_TV,AA_B_152_31324036_exon3_V,AA_B_152_31324036_exon3_Vx	8	2	2	8.62507e-06	CARHSP1
AA_A_297_29912344	A	297	29912344	1	0.402549	0.525586	AA_A_297_29912344_exon5_M,AA_A_297_29912344_exon5_V	2	2	2	8.53099e-06	CARHSP1
AA_DRB1_31_32552069	DRB1	31	32552069	2	1.28264	0.526154	AA_DRB1_31_32552069_exon2_F,AA_DRB1_31_32552069_exon2_FI,AA_DRB1_31_32552069_exon2_FL,AA_DRB1_31_32552069_exon2_FS,AA_DRB1_31_32552069_exon2_FV,AA_DRB1_31_32552069_exon2_I,AA_DRB1_31_32552069_exon2_IL,AA_DRB1_31_32552069_exon2_IS,AA_DRB1_31_32552069_exon2_IV,AA_DRB1_31_32552069_exon2_LV,AA_DRB1_31_32552069_exon2_SV,AA_DRB1_31_32552069_exon2_V	12	3	3	2.72636e-05	CARHSP1
AA_B_163_31324003	B	163	31324003	2	1.25464	0.533773	AA_B_163_31324003_exon3_AE,AA_B_163_31324003_exon3_AL,AA_B_163_31324003_exon3_AT,AA_B_163_31324003_exon3_E,AA_B_163_31324003_exon3_EL,AA_B_163_31324003_exon3_ET,AA_B_163_31324003_exon3_Ex,AA_B_163_31324003_exon3_L,AA_B_163_31324003_exon3_LT,AA_B_163_31324003_exon3_Lx,AA_B_163_31324003_exon3_T,AA_B_163_31324003_exon3_Tx	12	3	3	2.60984e-05	CARHSP1
AA_B_171_31323979	B	171	31323979	1	0.376354	0.539431	AA_B_171_31323979_exon3_EH,AA_B_171_31323979_exon3_EY,AA_B_171_31323979_exon3_H,AA_B_171_31323979_exon3_Y	4	2	2	7.91019e-06	CARHSP1
AA_A_-11_29910371	A	-11	29910371	1	0.37169	0.541913	AA_A_-11_29910371_exon1_L,AA_A_-11_29910371_exon1_S	2	2	2	7.85531e-06	CARHSP1
AA_DPB1_178_33052924	DPB1	178	33052924	1	0.365292	0.545464	AA_DPB1_178_33052924_exon3_L,AA_DPB1_178_33052924_exon3_M	2	2	2	7.66417e-06	CARHSP1
AA_A_144_29911204	A	144	29911204	1	0.35246	0.552615	AA_A_144_29911204_exon3_AK,AA_A_144_29911204_exon3_AQ,AA_A_144_29911204_exon3_EK,AA_A_144_29911204_exon3_EQ,AA_A_144_29911204_exon3_K,AA_A_144_29911204_exon3_Kx,AA_A_144_29911204_exon3_Q,AA_A_144_29911204_exon3_Qx	8	2	2	7.42836e-06	CARHSP1
AA_A_43_29910660	A	43	29910660	1	0.30892	0.578222	AA_A_43_29910660_exon2_Q,AA_A_43_29910660_exon2_R	2	2	2	6.49957e-06	CARHSP1
AA_B_74_31324515	B	74	31324515	1	0.306929	0.579437	AA_B_74_31324515_exon2_D,AA_B_74_31324515_exon2_Y	2	2	2	6.24708e-06	CARHSP1
AA_A_116_29911120	A	116	29911120	2	1.04314	0.593344	AA_A_116_29911120_exon3_D,AA_A_116_29911120_exon3_DF,AA_A_116_29911120_exon3_DFH,AA_A_116_29911120_exon3_DFN,AA_A_116_29911120_exon3_DFR,AA_A_116_29911120_exon3_DFS,AA_A_116_29911120_exon3_DFV,AA_A_116_29911120_exon3_DFY,AA_A_116_29911120_exon3_DFx,AA_A_116_29911120_exon3_DH,AA_A_116_29911120_exon3_DHN,AA_A_116_29911120_exon3_DHR,AA_A_116_29911120_exon3_DHS,AA_A_116_29911120_exon3_DHV,AA_A_116_29911120_exon3_DHx,AA_A_116_29911120_exon3_DN,AA_A_116_29911120_exon3_DNR,AA_A_116_29911120_exon3_DNS,AA_A_116_29911120_exon3_DNV,AA_A_116_29911120_exon3_DNY,AA_A_116_29911120_exon3_DNx,AA_A_116_29911120_exon3_DR,AA_A_116_29911120_exon3_DRS,AA_A_116_29911120_exon3_DRV,AA_A_116_29911120_exon3_DRY,AA_A_116_29911120_exon3_DRx,AA_A_116_29911120_exon3_DS,AA_A_116_29911120_exon3_DSV,AA_A_116_29911120_exon3_DSY,AA_A_116_29911120_exon3_DSx,AA_A_116_29911120_exon3_DV,AA_A_116_29911120_exon3_DVY,AA_A_116_29911120_exon3_DVx,AA_A_116_29911120_exon3_DY,AA_A_116_29911120_exon3_DYx,AA_A_116_29911120_exon3_Dx,AA_A_116_29911120_exon3_FH,AA_A_116_29911120_exon3_FHN,AA_A_116_29911120_exon3_FHR,AA_A_116_29911120_exon3_FHS,AA_A_116_29911120_exon3_FHV,AA_A_116_29911120_exon3_FHY,AA_A_116_29911120_exon3_FHx,AA_A_116_29911120_exon3_FNY,AA_A_116_29911120_exon3_FRY,AA_A_116_29911120_exon3_FSY,AA_A_116_29911120_exon3_FVY,AA_A_116_29911120_exon3_FY,AA_A_116_29911120_exon3_FYx,AA_A_116_29911120_exon3_H,AA_A_116_29911120_exon3_HN,AA_A_116_29911120_exon3_HNR,AA_A_116_29911120_exon3_HNS,AA_A_116_29911120_exon3_HNV,AA_A_116_29911120_exon3_HNY,AA_A_116_29911120_exon3_HNx,AA_A_116_29911120_exon3_HR,AA_A_116_29911120_exon3_HRS,AA_A_116_29911120_exon3_HRV,AA_A_116_29911120_exon3_HRY,AA_A_116_29911120_exon3_HRx,AA_A_116_29911120_exon3_HS,AA_A_116_29911120_exon3_HSV,AA_A_116_29911120_exon3_HSY,AA_A_116_29911120_exon3_HSx,AA_A_116_29911120_exon3_HV,AA_A_116_29911120_exon3_HVY,AA_A_116_29911120_exon3_HVx,AA_A_116_29911120_exon3_HY,AA_A_116_29911120_exon3_HYx,AA_A_116_29911120_exon3_Hx,AA_A_116_29911120_exon3_NRY,AA_A_116_29911120_exon3_NSY,AA_A_116_29911120_exon3_NVY,AA_A_116_29911120_exon3_NY,AA_A_116_29911120_exon3_NYx,AA_A_116_29911120_exon3_RSY,AA_A_116_29911120_exon3_RVY,AA_A_116_29911120_exon3_RY,AA_A_116_29911120_exon3_RYx,AA_A_116_29911120_exon3_SVY,AA_A_116_29911120_exon3_SY,AA_A_116_29911120_exon3_SYx,AA_A_116_29911120_exon3_VY,AA_A_116_29911120_exon3_VYx,AA_A_116_29911120_exon3_Y,AA_A_116_29911120_exon3_Yx	87	3	3	2.20078e-05	CARHSP1
AA_A_152_29911228	A	152	29911228	4	2.68561	0.611413	AA_A_152_29911228_exon3_A,AA_A_152_29911228_exon3_AE,AA_A_152_29911228_exon3_AEG,AA_A_152_29911228_exon3_AER,AA_A_152_29911228_exon3_AEV,AA_A_152_29911228_exon3_AEW,AA_A_152_29911228_exon3_AEx,AA_A_152_29911228_exon3_AG,AA_A_152_29911228_exon3_AGR,AA_A_152_29911228_exon3_AGV,AA_A_152_29911228_exon3_AGW,AA_A_152_29911228_exon3_AGx,AA_A_152_29911228_exon3_AR,AA_A_152_29911228_exon3_ARV,AA_A_152_29911228_exon3_ARW,AA_A_152_29911228_exon3_ARx,AA_A_152_29911228_exon3_AV,AA_A_152_29911228_exon3_AVW,AA_A_152_29911228_exon3_AVx,AA_A_152_29911228_exon3_AW,AA_A_152_29911228_exon3_AWx,AA_A_152_29911228_exon3_Ax,AA_A_152_29911228_exon3_E,AA_A_152_29911228_exon3_EG,AA_A_152_29911228_exon3_EGR,AA_A_152_29911228_exon3_EGV,AA_A_152_29911228_exon3_EGW,AA_A_152_29911228_exon3_EGx,AA_A_152_29911228_exon3_ER,AA_A_152_29911228_exon3_ERV,AA_A_152_29911228_exon3_ERW,AA_A_152_29911228_exon3_ERx,AA_A_152_29911228_exon3_EV,AA_A_152_29911228_exon3_EVW,AA_A_152_29911228_exon3_EVx,AA_A_152_29911228_exon3_EW,AA_A_152_29911228_exon3_EWx,AA_A_152_29911228_exon3_Ex,AA_A_152_29911228_exon3_GRV,AA_A_152_29911228_exon3_GRW,AA_A_152_29911228_exon3_GV,AA_A_152_29911228_exon3_GVW,AA_A_152_29911228_exon3_GVx,AA_A_152_29911228_exon3_GW,AA_A_152_29911228_exon3_GWx,AA_A_152_29911228_exon3_RV,AA_A_152_29911228_exon3_RVW,AA_A_152_29911228_exon3_RVx,AA_A_152_29911228_exon3_RW,AA_A_152_29911228_exon3_RWx,AA_A_152_29911228_exon3_V,AA_A_152_29911228_exon3_VW,AA_A_152_29911228_exon3_VWx,AA_A_152_29911228_exon3_Vx,AA_A_152_29911228_exon3_W,AA_A_152_29911228_exon3_Wx	56	5	5	5.63193e-05	CARHSP1
AA_A_307_29912374	A	307	29912374	1	0.257195	0.611884	AA_A_307_29912374_exon5_M,AA_A_307_29912374_exon5_R	2	2	2	5.4017e-06	CARHSP1
AA_B_158_31324018	B	158	31324018	1	0.254403	0.613864	AA_B_158_31324018_exon3_A,AA_B_158_31324018_exon3_AP,AA_B_158_31324018_exon3_Ax,AA_B_158_31324018_exon3_T	4	2	2	5.32439e-06	CARHSP1
AA_C_91_31239129	C	91	31239129	1	0.248609	0.617944	AA_C_91_31239129_exon3_G,AA_C_91_31239129_exon3_R	2	2	2	5.23175e-06	CARHSP1
AA_A_298_29912347	A	298	29912347	1	0.245808	0.619886	AA_A_298_29912347_exon5_F,AA_A_298_29912347_exon5_I	2	2	2	5.15769e-06	CARHSP1
AA_A_70_29910741	A	70	29910741	1	0.240738	0.62356	AA_A_70_29910741_exon2_.H,AA_A_70_29910741_exon2_.Q,AA_A_70_29910741_exon2_H,AA_A_70_29910741_exon2_Q	4	2	2	5.06938e-06	CARHSP1
AA_C_211_31238182	C	211	31238182	1	0.175171	0.675486	AA_C_211_31238182_exon4_A,AA_C_211_31238182_exon4_T	2	2	2	3.65881e-06	CARHSP1
AA_B_-23_31324931	B	-23	31324931	1	0.163721	0.685663	AA_B_-23_31324931_exon1_L,AA_B_-23_31324931_exon1_R	2	2	2	3.30453e-06	CARHSP1
AA_B_325_31322303	B	325	31322303	1	0.158032	0.690876	AA_B_325_31322303_exon7_C,AA_B_325_31322303_exon7_S	2	2	2	3.12721e-06	CARHSP1
AA_DRB1_12_32552126	DRB1	12	32552126	1	0.154664	0.694007	AA_DRB1_12_32552126_exon2_K,AA_DRB1_12_32552126_exon2_T	2	2	2	3.27884e-06	CARHSP1
AA_B_-16_31324910	B	-16	31324910	1	0.150366	0.698099	AA_B_-16_31324910_exon1_L,AA_B_-16_31324910_exon1_V	2	2	2	3.16307e-06	CARHSP1
AA_DRB1_10_32552132	DRB1	10	32552132	2	0.65803	0.719481	AA_DRB1_10_32552132_exon2_E,AA_DRB1_10_32552132_exon2_EL,AA_DRB1_10_32552132_exon2_EQ,AA_DRB1_10_32552132_exon2_EY,AA_DRB1_10_32552132_exon2_Q,AA_DRB1_10_32552132_exon2_Y	6	3	3	1.37646e-05	CARHSP1
AA_A_73_29910750	A	73	29910750	1	0.127258	0.721216	AA_A_73_29910750_exon2_.I,AA_A_73_29910750_exon2_.T,AA_A_73_29910750_exon2_I,AA_A_73_29910750_exon2_IS,AA_A_73_29910750_exon2_Ix,AA_A_73_29910750_exon2_ST,AA_A_73_29910750_exon2_T,AA_A_73_29910750_exon2_Tx	8	2	2	2.6016e-06	CARHSP1
AA_B_-21_31324925	B	-21	31324925	1	0.125468	0.723085	AA_B_-21_31324925_exon1_M,AA_B_-21_31324925_exon1_T	2	2	2	2.50663e-06	CARHSP1
AA_B_145_31324057	B	145	31324057	1	0.0968504	0.755557	AA_B_145_31324057_exon3_GL,AA_B_145_31324057_exon3_GR,AA_B_145_31324057_exon3_L,AA_B_145_31324057_exon3_R	4	2	2	1.95946e-06	CARHSP1
AA_DRB1_-16_32557479	DRB1	-16	32557479	2	0.533901	0.765586	AA_DRB1_-16_32557479_exon1_A,AA_DRB1_-16_32557479_exon1_V	2	3	3	1.12142e-05	CARHSP1
AA_DRB1_-25_32557506	DRB1	-25	32557506	2	0.533901	0.765586	AA_DRB1_-25_32557506_exon1_K,AA_DRB1_-25_32557506_exon1_R	2	3	3	1.12142e-05	CARHSP1
AA_B_282_31322979	B	282	31322979	1	0.079403	0.778036	AA_B_282_31322979_exon5_I,AA_B_282_31322979_exon5_V	2	2	2	1.53759e-06	CARHSP1
AA_A_114_29911114	A	114	29911114	3	1.05546	0.787672	AA_A_114_29911114_exon3_DE,AA_A_114_29911114_exon3_DEH,AA_A_114_29911114_exon3_DEP,AA_A_114_29911114_exon3_DEQ,AA_A_114_29911114_exon3_DER,AA_A_114_29911114_exon3_DEx,AA_A_114_29911114_exon3_DH,AA_A_114_29911114_exon3_DHP,AA_A_114_29911114_exon3_DHQ,AA_A_114_29911114_exon3_DHR,AA_A_114_29911114_exon3_DHx,AA_A_114_29911114_exon3_DPQ,AA_A_114_29911114_exon3_DPR,AA_A_114_29911114_exon3_DQ,AA_A_114_29911114_exon3_DQR,AA_A_114_29911114_exon3_DQx,AA_A_114_29911114_exon3_DR,AA_A_114_29911114_exon3_DRx,AA_A_114_29911114_exon3_E,AA_A_114_29911114_exon3_EH,AA_A_114_29911114_exon3_EHP,AA_A_114_29911114_exon3_EHQ,AA_A_114_29911114_exon3_EHR,AA_A_114_29911114_exon3_EHx,AA_A_114_29911114_exon3_EP,AA_A_114_29911114_exon3_EPQ,AA_A_114_29911114_exon3_EPR,AA_A_114_29911114_exon3_EPx,AA_A_114_29911114_exon3_EQ,AA_A_114_29911114_exon3_EQR,AA_A_114_29911114_exon3_EQx,AA_A_114_29911114_exon3_ER,AA_A_114_29911114_exon3_ERx,AA_A_114_29911114_exon3_Ex,AA_A_114_29911114_exon3_H,AA_A_114_29911114_exon3_HP,AA_A_114_29911114_exon3_HPQ,AA_A_114_29911114_exon3_HPR,AA_A_114_29911114_exon3_HPx,AA_A_114_29911114_exon3_HQ,AA_A_114_29911114_exon3_HQR,AA_A_114_29911114_exon3_HQx,AA_A_114_29911114_exon3_HR,AA_A_114_29911114_exon3_HRx,AA_A_114_29911114_exon3_Hx,AA_A_114_29911114_exon3_PQ,AA_A_114_29911114_exon3_PQR,AA_A_114_29911114_exon3_PQx,AA_A_114_29911114_exon3_PR,AA_A_114_29911114_exon3_PRx,AA_A_114_29911114_exon3_Q,AA_A_114_29911114_exon3_QR,AA_A_114_29911114_exon3_QRx,AA_A_114_29911114_exon3_Qx,AA_A_114_29911114_exon3_R,AA_A_114_29911114_exon3_Rx	56	4	4	2.20912e-05	CARHSP1
AA_A_56_29910699	A	56	29910699	1	0.0645085	0.799444	AA_A_56_29910699_exon2_DG,AA_A_56_29910699_exon2_DR,AA_A_56_29910699_exon2_G,AA_A_56_29910699_exon2_R	4	2	2	1.35296e-06	CARHSP1
AA_B_305_31322910	B	305	31322910	1	0.063529	0.800938	AA_B_305_31322910_exon5_A,AA_B_305_31322910_exon5_T	2	2	2	1.22833e-06	CARHSP1
AA_DPB1_35_33048544	DPB1	35	33048544	2	0.426192	0.80797	AA_DPB1_35_33048544_exon2_F,AA_DPB1_35_33048544_exon2_L,AA_DPB1_35_33048544_exon2_Y	3	3	3	8.50547e-06	CARHSP1
AA_C_304_31237782	C	304	31237782	1	0.0573072	0.81075	AA_C_304_31237782_exon5_M,AA_C_304_31237782_exon5_V	2	2	2	1.21222e-06	CARHSP1
AA_C_152_31238946	C	152	31238946	2	0.319893	0.852087	AA_C_152_31238946_exon3_A,AA_C_152_31238946_exon3_AE,AA_C_152_31238946_exon3_AT,AA_C_152_31238946_exon3_AV,AA_C_152_31238946_exon3_Ax,AA_C_152_31238946_exon3_E,AA_C_152_31238946_exon3_ET,AA_C_152_31238946_exon3_EV,AA_C_152_31238946_exon3_Ex,AA_C_152_31238946_exon3_T,AA_C_152_31238946_exon3_TV,AA_C_152_31238946_exon3_Tx	12	3	3	5.5614e-06	CARHSP1
AA_DRB1_47_32552021	DRB1	47	32552021	1	0.0321064	0.857747	AA_DRB1_47_32552021_exon2_F,AA_DRB1_47_32552021_exon2_FT,AA_DRB1_47_32552021_exon2_Fx,AA_DRB1_47_32552021_exon2_Y	4	2	2	6.88263e-07	CARHSP1
AA_C_1_31239645	C	1	31239645	1	0.0308526	0.860526	AA_C_1_31239645_exon2_C,AA_C_1_31239645_exon2_G	2	2	2	6.65181e-07	CARHSP1
AA_B_103_31324183	B	103	31324183	1	0.0294983	0.863566	AA_B_103_31324183_exon3_GL,AA_B_103_31324183_exon3_GV,AA_B_103_31324183_exon3_L,AA_B_103_31324183_exon3_V	4	2	2	5.50872e-07	CARHSP1
AA_DQB1_140_32629543	DQB1	140	32629543	1	0.0258574	0.872209	AA_DQB1_140_32629543_exon3_A,AA_DQB1_140_32629543_exon3_T	2	2	2	5.37399e-07	CARHSP1
AA_DQB1_182_32629417	DQB1	182	32629417	1	0.0258574	0.872209	AA_DQB1_182_32629417_exon3_N,AA_DQB1_182_32629417_exon3_S	2	2	2	5.37399e-07	CARHSP1
AA_DRB1_16_32552114	DRB1	16	32552114	1	0.0160296	0.89924	AA_DRB1_16_32552114_exon2_H,AA_DRB1_16_32552114_exon2_HI,AA_DRB1_16_32552114_exon2_HQ,AA_DRB1_16_32552114_exon2_HY,AA_DRB1_16_32552114_exon2_Q,AA_DRB1_16_32552114_exon2_Y	6	2	2	6.13219e-07	CARHSP1
AA_B_194_31323336	B	194	31323336	1	0.0131202	0.908777	AA_B_194_31323336_exon4_I,AA_B_194_31323336_exon4_V	2	2	2	2.66993e-07	CARHSP1
AA_DRB1_32_32552066	DRB1	32	32552066	1	0.00472118	0.945207	AA_DRB1_32_32552066_exon2_H,AA_DRB1_32_32552066_exon2_HI,AA_DRB1_32_32552066_exon2_HX,AA_DRB1_32_32552066_exon2_Y	4	2	2	9.85509e-08	CARHSP1
AA_B_113_31324153	B	113	31324153	1	0.00391247	0.950105	AA_B_113_31324153_exon3_H,AA_B_113_31324153_exon3_Y	2	2	2	8.19817e-08	CARHSP1
AA_A_334_29913039	A	334	29913039	1	0.00172485	0.966858	AA_A_334_29913039_exon7_M,AA_A_334_29913039_exon7_V	2	2	2	3.67455e-08	CARHSP1
AA_A_299_29912350	A	299	29912350	1	0.00157278	0.968351	AA_A_299_29912350_exon5_A,AA_A_299_29912350_exon5_T	2	2	2	3.35466e-08	CARHSP1
AA_A_246_29912089	A	246	29912089	1	0.00133508	0.970842	AA_A_246_29912089_exon4_A,AA_A_246_29912089_exon4_S	2	2	2	2.80573e-08	CARHSP1
AA_B_178_31323958	B	178	31323958	1	0.00110113	0.97352	AA_B_178_31323958_exon3_GK,AA_B_178_31323958_exon3_GT,AA_B_178_31323958_exon3_K,AA_B_178_31323958_exon3_T	4	2	2	2.29591e-08	CARHSP1
AA_A_63_29910720	A	63	29910720	2	0.0482896	0.976129	AA_A_63_29910720_exon2_E,AA_A_63_29910720_exon2_EN,AA_A_63_29910720_exon2_EQ,AA_A_63_29910720_exon2_Ex,AA_A_63_29910720_exon2_N,AA_A_63_29910720_exon2_Q	6	3	3	1.01484e-06	CARHSP1
AA_C_219_31238158	C	219	31238158	1	0.000622601	0.980089	AA_C_219_31238158_exon4_R,AA_C_219_31238158_exon4_W	2	2	2	7.82639e-09	CARHSP1
AA_A_102_29911078	A	102	29911078				AA_A_102_29911078_exon3_.D,AA_A_102_29911078_exon3_.H,AA_A_102_29911078_exon3_D,AA_A_102_29911078_exon3_DR,AA_A_102_29911078_exon3_Dx,AA_A_102_29911078_exon3_H,AA_A_102_29911078_exon3_HR,AA_A_102_29911078_exon3_Hx	8				CARHSP1
AA_A_171_29911285	A	171	29911285				AA_A_171_29911285_exon3_H,AA_A_171_29911285_exon3_HP,AA_A_171_29911285_exon3_Hx,AA_A_171_29911285_exon3_Y	4				CARHSP1
AA_A_186_29911909	A	186	29911909				AA_A_186_29911909_exon4_NR,AA_A_186_29911909_exon4_R	2				CARHSP1
AA_B_109_31324165	B	109	31324165				AA_B_109_31324165_exon3_F,AA_B_109_31324165_exon3_L	2				CARHSP1
AA_B_245_31323183	B	245	31323183				AA_B_245_31323183_exon4_A,AA_B_245_31323183_exon4_T	2				CARHSP1
AA_B_52_31324581	B	52	31324581				AA_B_52_31324581_exon2_I,AA_B_52_31324581_exon2_V	2				CARHSP1
AA_DRB1_77_32551931	DRB1	77	32551931	1	74.1912	6.8315e-18	AA_DRB1_77_32551931_exon2_LN,AA_DRB1_77_32551931_exon2_LT,AA_DRB1_77_32551931_exon2_N,AA_DRB1_77_32551931_exon2_NP,AA_DRB1_77_32551931_exon2_Nx,AA_DRB1_77_32551931_exon2_PT,AA_DRB1_77_32551931_exon2_T,AA_DRB1_77_32551931_exon2_Tx	8	2	2	0.00155059	CBLIF
AA_DRB1_74_32551940	DRB1	74	32551940	4	83.7705	2.60362e-17	AA_DRB1_74_32551940_exon2_A,AA_DRB1_74_32551940_exon2_AE,AA_DRB1_74_32551940_exon2_AEG,AA_DRB1_74_32551940_exon2_AEL,AA_DRB1_74_32551940_exon2_AEQ,AA_DRB1_74_32551940_exon2_AER,AA_DRB1_74_32551940_exon2_AEx,AA_DRB1_74_32551940_exon2_AG,AA_DRB1_74_32551940_exon2_AGL,AA_DRB1_74_32551940_exon2_AGQ,AA_DRB1_74_32551940_exon2_AGR,AA_DRB1_74_32551940_exon2_AGx,AA_DRB1_74_32551940_exon2_AL,AA_DRB1_74_32551940_exon2_ALQ,AA_DRB1_74_32551940_exon2_ALR,AA_DRB1_74_32551940_exon2_ALx,AA_DRB1_74_32551940_exon2_AQ,AA_DRB1_74_32551940_exon2_AQR,AA_DRB1_74_32551940_exon2_AQx,AA_DRB1_74_32551940_exon2_AR,AA_DRB1_74_32551940_exon2_ARx,AA_DRB1_74_32551940_exon2_Ax,AA_DRB1_74_32551940_exon2_E,AA_DRB1_74_32551940_exon2_EG,AA_DRB1_74_32551940_exon2_EGL,AA_DRB1_74_32551940_exon2_EGQ,AA_DRB1_74_32551940_exon2_EGR,AA_DRB1_74_32551940_exon2_EGx,AA_DRB1_74_32551940_exon2_EL,AA_DRB1_74_32551940_exon2_ELQ,AA_DRB1_74_32551940_exon2_ELR,AA_DRB1_74_32551940_exon2_ELx,AA_DRB1_74_32551940_exon2_EQ,AA_DRB1_74_32551940_exon2_EQR,AA_DRB1_74_32551940_exon2_EQx,AA_DRB1_74_32551940_exon2_ER,AA_DRB1_74_32551940_exon2_ERx,AA_DRB1_74_32551940_exon2_Ex,AA_DRB1_74_32551940_exon2_GL,AA_DRB1_74_32551940_exon2_GLQ,AA_DRB1_74_32551940_exon2_GLR,AA_DRB1_74_32551940_exon2_GLx,AA_DRB1_74_32551940_exon2_GQ,AA_DRB1_74_32551940_exon2_GQR,AA_DRB1_74_32551940_exon2_GQx,AA_DRB1_74_32551940_exon2_GR,AA_DRB1_74_32551940_exon2_GRx,AA_DRB1_74_32551940_exon2_L,AA_DRB1_74_32551940_exon2_LQ,AA_DRB1_74_32551940_exon2_LQR,AA_DRB1_74_32551940_exon2_LQx,AA_DRB1_74_32551940_exon2_LR,AA_DRB1_74_32551940_exon2_LRx,AA_DRB1_74_32551940_exon2_Lx,AA_DRB1_74_32551940_exon2_Q,AA_DRB1_74_32551940_exon2_QR,AA_DRB1_74_32551940_exon2_QRx,AA_DRB1_74_32551940_exon2_Qx,AA_DRB1_74_32551940_exon2_R,AA_DRB1_74_32551940_exon2_Rx	60	5	5	0.00172253	CBLIF
AA_DQB1_55_32632687	DQB1	55	32632687	2	69.2661	8.67868e-16	AA_DQB1_55_32632687_exon2_L,AA_DQB1_55_32632687_exon2_LP,AA_DQB1_55_32632687_exon2_LQ,AA_DQB1_55_32632687_exon2_LR,AA_DQB1_55_32632687_exon2_P,AA_DQB1_55_32632687_exon2_R	6	3	3	0.00144807	CBLIF
AA_B_9_31324710	B	9	31324710	2	67.7238	1.88065e-15	AA_B_9_31324710_exon2_D,AA_B_9_31324710_exon2_H,AA_B_9_31324710_exon2_Y	3	3	3	0.00139097	CBLIF
AA_DRB1_73_32551943	DRB1	73	32551943	1	60.1892	8.37779e-15	AA_DRB1_73_32551943_exon2_A,AA_DRB1_73_32551943_exon2_AP,AA_DRB1_73_32551943_exon2_AR,AA_DRB1_73_32551943_exon2_Ax,AA_DRB1_73_32551943_exon2_G,AA_DRB1_73_32551943_exon2_GP,AA_DRB1_73_32551943_exon2_GR,AA_DRB1_73_32551943_exon2_Gx	8	2	2	0.00124923	CBLIF
AA_DRB1_26_32552084	DRB1	26	32552084	2	62.8934	2.11968e-14	AA_DRB1_26_32552084_exon2_CF,AA_DRB1_26_32552084_exon2_CL,AA_DRB1_26_32552084_exon2_CY,AA_DRB1_26_32552084_exon2_F,AA_DRB1_26_32552084_exon2_L,AA_DRB1_26_32552084_exon2_Y	6	3	3	0.00132243	CBLIF
AA_DQA1_175_32610016	DQA1	175	32610016	2	62.5747	2.48466e-14	AA_DQA1_175_32610016_exon3_E,AA_DQA1_175_32610016_exon3_EK,AA_DQA1_175_32610016_exon3_EQ,AA_DQA1_175_32610016_exon3_Ex,AA_DQA1_175_32610016_exon3_K,AA_DQA1_175_32610016_exon3_Q	6	3	3	0.00131576	CBLIF
AA_DQB1_57_32632681	DQB1	57	32632681	3	64.2482	6.97145e-14	AA_DQB1_57_32632681_exon2_A,AA_DQB1_57_32632681_exon2_AD,AA_DQB1_57_32632681_exon2_AS,AA_DQB1_57_32632681_exon2_AV,AA_DQB1_57_32632681_exon2_D,AA_DQB1_57_32632681_exon2_S,AA_DQB1_57_32632681_exon2_V	7	4	4	0.00133121	CBLIF
AA_DQA1_50_32609228	DQA1	50	32609228	2	58.638	1.77486e-13	AA_DQA1_50_32609228_exon2_E,AA_DQA1_50_32609228_exon2_L,AA_DQA1_50_32609228_exon2_V	3	3	3	0.00123448	CBLIF
AA_DQA1_53_32609237	DQA1	53	32609237	2	58.638	1.77486e-13	AA_DQA1_53_32609237_exon2_K,AA_DQA1_53_32609237_exon2_KQ,AA_DQA1_53_32609237_exon2_KR,AA_DQA1_53_32609237_exon2_KX,AA_DQA1_53_32609237_exon2_Q,AA_DQA1_53_32609237_exon2_R	6	3	3	0.00123448	CBLIF
AA_DQB1_30_32632762	DQB1	30	32632762	2	56.6268	4.88154e-13	AA_DQB1_30_32632762_exon2_H,AA_DQB1_30_32632762_exon2_S,AA_DQB1_30_32632762_exon2_Y	3	3	3	0.00118366	CBLIF
AA_DQB1_74_32632630	DQB1	74	32632630	2	56.3578	5.58552e-13	AA_DQB1_74_32632630_exon2_A,AA_DQB1_74_32632630_exon2_E,AA_DQB1_74_32632630_exon2_S	3	3	3	0.00116844	CBLIF
AA_DQA1_47_32609219	DQA1	47	32609219	3	59.1345	8.64807e-13	AA_DQA1_47_32609219_exon2_C,AA_DQA1_47_32609219_exon2_CK,AA_DQA1_47_32609219_exon2_CQ,AA_DQA1_47_32609219_exon2_CR,AA_DQA1_47_32609219_exon2_K,AA_DQA1_47_32609219_exon2_Q,AA_DQA1_47_32609219_exon2_R	7	4	4	0.00124509	CBLIF
AA_DQA1_56_32609246	DQA1	56	32609246	2	55.1264	1.03559e-12	AA_DQA1_56_32609246_exon2_.,AA_DQA1_56_32609246_exon2_.G,AA_DQA1_56_32609246_exon2_.R,AA_DQA1_56_32609246_exon2_.x,AA_DQA1_56_32609246_exon2_G,AA_DQA1_56_32609246_exon2_R	6	3	3	0.00115997	CBLIF
AA_DQA1_76_32609306	DQA1	76	32609306	2	55.1264	1.03559e-12	AA_DQA1_76_32609306_exon2_L,AA_DQA1_76_32609306_exon2_LM,AA_DQA1_76_32609306_exon2_LV,AA_DQA1_76_32609306_exon2_Lx,AA_DQA1_76_32609306_exon2_M,AA_DQA1_76_32609306_exon2_V	6	3	3	0.00115997	CBLIF
AA_DQB1_220_32628787	DQB1	220	32628787	1	50.1776	1.36325e-12	AA_DQB1_220_32628787_exon4_H,AA_DQB1_220_32628787_exon4_R	2	2	2	0.00105611	CBLIF
AA_DQB1_221_32628784	DQB1	221	32628784	1	50.1776	1.36325e-12	AA_DQB1_221_32628784_exon4_H,AA_DQB1_221_32628784_exon4_Q	2	2	2	0.00105611	CBLIF
AA_DQB1_89_32632585	DQB1	89	32632585	1	50.0555	1.45094e-12	AA_DQB1_89_32632585_exon2_AG,AA_DQB1_89_32632585_exon2_AT,AA_DQB1_89_32632585_exon2_G,AA_DQB1_89_32632585_exon2_GM,AA_DQB1_89_32632585_exon2_GR,AA_DQB1_89_32632585_exon2_MT,AA_DQB1_89_32632585_exon2_RT,AA_DQB1_89_32632585_exon2_T	8	2	2	0.00105355	CBLIF
AA_DQB1_-10_32634317	DQB1	-10	32634317	1	49.5221	1.90657e-12	AA_DQB1_-10_32634317_exon1_A,AA_DQB1_-10_32634317_exon1_S	2	2	2	0.00102796	CBLIF
AA_DQA1_218_32610503	DQA1	218	32610503	1	48.9091	2.6052e-12	AA_DQA1_218_32610503_exon4_Q,AA_DQA1_218_32610503_exon4_R	2	2	2	0.00102948	CBLIF
AA_DQA1_55_32609243	DQA1	55	32609243	1	48.7066	2.88911e-12	AA_DQA1_55_32609243_exon2_G,AA_DQA1_55_32609243_exon2_R	2	2	2	0.00102522	CBLIF
AA_DQA1_61_32609261	DQA1	61	32609261	1	48.7066	2.88911e-12	AA_DQA1_61_32609261_exon2_F,AA_DQA1_61_32609261_exon2_G	2	2	2	0.00102522	CBLIF
AA_DQA1_64_32609270	DQA1	64	32609270	1	48.7066	2.88911e-12	AA_DQA1_64_32609270_exon2_R,AA_DQA1_64_32609270_exon2_T	2	2	2	0.00102522	CBLIF
AA_DQA1_66_32609276	DQA1	66	32609276	1	48.7066	2.88911e-12	AA_DQA1_66_32609276_exon2_I,AA_DQA1_66_32609276_exon2_M	2	2	2	0.00102522	CBLIF
AA_DQA1_80_32609318	DQA1	80	32609318	1	48.7066	2.88911e-12	AA_DQA1_80_32609318_exon2_S,AA_DQA1_80_32609318_exon2_Y	2	2	2	0.00102522	CBLIF
AA_DQB1_71_32632639	DQB1	71	32632639	3	56.6268	2.98427e-12	AA_DQB1_71_32632639_exon2_A,AA_DQB1_71_32632639_exon2_AD,AA_DQB1_71_32632639_exon2_AK,AA_DQB1_71_32632639_exon2_AT,AA_DQB1_71_32632639_exon2_D,AA_DQB1_71_32632639_exon2_K,AA_DQB1_71_32632639_exon2_T	7	4	4	0.00117631	CBLIF
AA_DQB1_37_32632741	DQB1	37	32632741	2	52.7691	3.37138e-12	AA_DQB1_37_32632741_exon2_D,AA_DQB1_37_32632741_exon2_I,AA_DQB1_37_32632741_exon2_Y	3	3	3	0.00107076	CBLIF
AA_DQA1_-16_32605258	DQA1	-16	32605258	1	47.5524	5.20973e-12	AA_DQA1_-16_32605258_exon1_L,AA_DQA1_-16_32605258_exon1_M	2	2	2	0.000997565	CBLIF
AA_DQA1_129_32609878	DQA1	129	32609878	1	46.4081	9.34935e-12	AA_DQA1_129_32609878_exon3_H,AA_DQA1_129_32609878_exon3_Q	2	2	2	0.000976198	CBLIF
AA_DQB1_87_32632591	DQB1	87	32632591	2	50.5591	1.01983e-11	AA_DQB1_87_32632591_exon2_F,AA_DQB1_87_32632591_exon2_L,AA_DQB1_87_32632591_exon2_Y	3	3	3	0.00106418	CBLIF
AA_DQB1_125_32629588	DQB1	125	32629588	2	50.2448	1.1934e-11	AA_DQB1_125_32629588_exon3_A,AA_DQB1_125_32629588_exon3_AG,AA_DQB1_125_32629588_exon3_AS,AA_DQB1_125_32629588_exon3_Ax,AA_DQB1_125_32629588_exon3_G,AA_DQB1_125_32629588_exon3_S	6	3	3	0.00105762	CBLIF
AA_DQB1_86_32632594	DQB1	86	32632594	2	50.0711	1.30216e-11	AA_DQB1_86_32632594_exon2_A,AA_DQB1_86_32632594_exon2_E,AA_DQB1_86_32632594_exon2_G	3	3	3	0.00105388	CBLIF
AA_DQA1_69_32609285	DQA1	69	32609285	2	49.8869	1.42762e-11	AA_DQA1_69_32609285_exon2_A,AA_DQA1_69_32609285_exon2_AL,AA_DQA1_69_32609285_exon2_AT,AA_DQA1_69_32609285_exon2_Ax,AA_DQA1_69_32609285_exon2_L,AA_DQA1_69_32609285_exon2_T	6	3	3	0.00104949	CBLIF
AA_DQA1_52_32609234	DQA1	52	32609234	2	49.3771	1.84431e-11	AA_DQA1_52_32609234_exon2_H,AA_DQA1_52_32609234_exon2_R,AA_DQA1_52_32609234_exon2_S	3	3	3	0.00103928	CBLIF
AA_DRB1_71_32551949	DRB1	71	32551949	3	52.595	2.14844e-11	AA_DRB1_71_32551949_exon2_A,AA_DRB1_71_32551949_exon2_AE,AA_DRB1_71_32551949_exon2_AEK,AA_DRB1_71_32551949_exon2_AER,AA_DRB1_71_32551949_exon2_AES,AA_DRB1_71_32551949_exon2_AEx,AA_DRB1_71_32551949_exon2_AK,AA_DRB1_71_32551949_exon2_AKR,AA_DRB1_71_32551949_exon2_AKS,AA_DRB1_71_32551949_exon2_AKx,AA_DRB1_71_32551949_exon2_AR,AA_DRB1_71_32551949_exon2_ARS,AA_DRB1_71_32551949_exon2_ARx,AA_DRB1_71_32551949_exon2_AS,AA_DRB1_71_32551949_exon2_ASx,AA_DRB1_71_32551949_exon2_Ax,AA_DRB1_71_32551949_exon2_E,AA_DRB1_71_32551949_exon2_EK,AA_DRB1_71_32551949_exon2_ER,AA_DRB1_71_32551949_exon2_ES,AA_DRB1_71_32551949_exon2_Ex,AA_DRB1_71_32551949_exon2_K,AA_DRB1_71_32551949_exon2_KR,AA_DRB1_71_32551949_exon2_KS,AA_DRB1_71_32551949_exon2_Kx,AA_DRB1_71_32551949_exon2_R,AA_DRB1_71_32551949_exon2_RS,AA_DRB1_71_32551949_exon2_Rx	28	4	4	0.00109028	CBLIF
AA_DQB1_203_32628838	DQB1	203	32628838	1	44.1096	3.02895e-11	AA_DQB1_203_32628838_exon4_I,AA_DQB1_203_32628838_exon4_V	2	2	2	0.00092249	CBLIF
AA_DQB1_-21_32634350	DQB1	-21	32634350	1	44.1032	3.03895e-11	AA_DQB1_-21_32634350_exon1_D,AA_DQB1_-21_32634350_exon1_G	2	2	2	0.000922388	CBLIF
AA_DQB1_-4_32634299	DQB1	-4	32634299	1	43.954	3.27994e-11	AA_DQB1_-4_32634299_exon1_L,AA_DQB1_-4_32634299_exon1_V	2	2	2	0.000919266	CBLIF
AA_DQB1_-6_32634305	DQB1	-6	32634305	1	43.954	3.27994e-11	AA_DQB1_-6_32634305_exon1_S,AA_DQB1_-6_32634305_exon1_T	2	2	2	0.000919266	CBLIF
AA_B_163_31324003	B	163	31324003	2	48.0502	3.59707e-11	AA_B_163_31324003_exon3_AE,AA_B_163_31324003_exon3_AL,AA_B_163_31324003_exon3_AT,AA_B_163_31324003_exon3_E,AA_B_163_31324003_exon3_EL,AA_B_163_31324003_exon3_ET,AA_B_163_31324003_exon3_Ex,AA_B_163_31324003_exon3_L,AA_B_163_31324003_exon3_LT,AA_B_163_31324003_exon3_Lx,AA_B_163_31324003_exon3_T,AA_B_163_31324003_exon3_Tx	12	3	3	0.00099768	CBLIF
AA_DQA1_75_32609303	DQA1	75	32609303	1	41.0732	1.43376e-10	AA_DQA1_75_32609303_exon2_I,AA_DQA1_75_32609303_exon2_S	2	2	2	0.000860773	CBLIF
AA_DQA1_107_32609812	DQA1	107	32609812	1	40.8138	1.63763e-10	AA_DQA1_107_32609812_exon3_I,AA_DQA1_107_32609812_exon3_T	2	2	2	0.00085535	CBLIF
AA_DQA1_156_32609959	DQA1	156	32609959	1	40.8138	1.63763e-10	AA_DQA1_156_32609959_exon3_F,AA_DQA1_156_32609959_exon3_L	2	2	2	0.00085535	CBLIF
AA_DQA1_161_32609974	DQA1	161	32609974	1	40.8138	1.63763e-10	AA_DQA1_161_32609974_exon3_D,AA_DQA1_161_32609974_exon3_E	2	2	2	0.00085535	CBLIF
AA_DQA1_163_32609980	DQA1	163	32609980	1	40.8138	1.63763e-10	AA_DQA1_163_32609980_exon3_I,AA_DQA1_163_32609980_exon3_S	2	2	2	0.00085535	CBLIF
AA_DRB1_37_32552051	DRB1	37	32552051	4	51.2019	1.99179e-10	AA_DRB1_37_32552051_exon2_F,AA_DRB1_37_32552051_exon2_FL,AA_DRB1_37_32552051_exon2_FLN,AA_DRB1_37_32552051_exon2_FLP,AA_DRB1_37_32552051_exon2_FLS,AA_DRB1_37_32552051_exon2_FLY,AA_DRB1_37_32552051_exon2_FLx,AA_DRB1_37_32552051_exon2_FN,AA_DRB1_37_32552051_exon2_FNP,AA_DRB1_37_32552051_exon2_FNS,AA_DRB1_37_32552051_exon2_FNY,AA_DRB1_37_32552051_exon2_FNx,AA_DRB1_37_32552051_exon2_FP,AA_DRB1_37_32552051_exon2_FPS,AA_DRB1_37_32552051_exon2_FPY,AA_DRB1_37_32552051_exon2_FPx,AA_DRB1_37_32552051_exon2_FS,AA_DRB1_37_32552051_exon2_FSY,AA_DRB1_37_32552051_exon2_FSx,AA_DRB1_37_32552051_exon2_FY,AA_DRB1_37_32552051_exon2_FYx,AA_DRB1_37_32552051_exon2_Fx,AA_DRB1_37_32552051_exon2_L,AA_DRB1_37_32552051_exon2_LN,AA_DRB1_37_32552051_exon2_LNP,AA_DRB1_37_32552051_exon2_LNS,AA_DRB1_37_32552051_exon2_LNY,AA_DRB1_37_32552051_exon2_LNx,AA_DRB1_37_32552051_exon2_LP,AA_DRB1_37_32552051_exon2_LPS,AA_DRB1_37_32552051_exon2_LPY,AA_DRB1_37_32552051_exon2_LPx,AA_DRB1_37_32552051_exon2_LS,AA_DRB1_37_32552051_exon2_LSY,AA_DRB1_37_32552051_exon2_LSx,AA_DRB1_37_32552051_exon2_LY,AA_DRB1_37_32552051_exon2_LYx,AA_DRB1_37_32552051_exon2_Lx,AA_DRB1_37_32552051_exon2_N,AA_DRB1_37_32552051_exon2_NP,AA_DRB1_37_32552051_exon2_NPS,AA_DRB1_37_32552051_exon2_NPY,AA_DRB1_37_32552051_exon2_NPx,AA_DRB1_37_32552051_exon2_NS,AA_DRB1_37_32552051_exon2_NSY,AA_DRB1_37_32552051_exon2_NSx,AA_DRB1_37_32552051_exon2_NY,AA_DRB1_37_32552051_exon2_NYx,AA_DRB1_37_32552051_exon2_Nx,AA_DRB1_37_32552051_exon2_PS,AA_DRB1_37_32552051_exon2_PSY,AA_DRB1_37_32552051_exon2_PSx,AA_DRB1_37_32552051_exon2_PY,AA_DRB1_37_32552051_exon2_PYx,AA_DRB1_37_32552051_exon2_S,AA_DRB1_37_32552051_exon2_SY,AA_DRB1_37_32552051_exon2_SYx,AA_DRB1_37_32552051_exon2_Sx,AA_DRB1_37_32552051_exon2_Y,AA_DRB1_37_32552051_exon2_Yx	60	5	5	0.00109128	CBLIF
AA_DQB1_-5_32634302	DQB1	-5	32634302	2	44.61	2.00661e-10	AA_DQB1_-5_32634302_exon1_L,AA_DQB1_-5_32634302_exon1_LP,AA_DQB1_-5_32634302_exon1_LS,AA_DQB1_-5_32634302_exon1_Lx,AA_DQB1_-5_32634302_exon1_P,AA_DQB1_-5_32634302_exon1_S	6	3	3	0.000934391	CBLIF
AA_A_167_29911273	A	167	29911273	1	39.3746	3.4108e-10	AA_A_167_29911273_exon3_AG,AA_A_167_29911273_exon3_AW,AA_A_167_29911273_exon3_G,AA_A_167_29911273_exon3_W	4	2	2	0.00082582	CBLIF
AA_A_166_29911270	A	166	29911270	1	39.3554	3.44323e-10	AA_A_166_29911270_exon3_D,AA_A_166_29911270_exon3_DV,AA_A_166_29911270_exon3_Dx,AA_A_166_29911270_exon3_E	4	2	2	0.000825466	CBLIF
AA_A_156_29911240	A	156	29911240	3	45.2135	8.04941e-10	AA_A_156_29911240_exon3_EL,AA_A_156_29911240_exon3_ELQ,AA_A_156_29911240_exon3_ELR,AA_A_156_29911240_exon3_ELW,AA_A_156_29911240_exon3_ELx,AA_A_156_29911240_exon3_EQ,AA_A_156_29911240_exon3_EQR,AA_A_156_29911240_exon3_EQW,AA_A_156_29911240_exon3_EQx,AA_A_156_29911240_exon3_ER,AA_A_156_29911240_exon3_ERW,AA_A_156_29911240_exon3_ERx,AA_A_156_29911240_exon3_EW,AA_A_156_29911240_exon3_EWx,AA_A_156_29911240_exon3_L,AA_A_156_29911240_exon3_LQ,AA_A_156_29911240_exon3_LR,AA_A_156_29911240_exon3_LW,AA_A_156_29911240_exon3_Lx,AA_A_156_29911240_exon3_Q,AA_A_156_29911240_exon3_QR,AA_A_156_29911240_exon3_QW,AA_A_156_29911240_exon3_Qx,AA_A_156_29911240_exon3_R,AA_A_156_29911240_exon3_RW,AA_A_156_29911240_exon3_Rx,AA_A_156_29911240_exon3_W,AA_A_156_29911240_exon3_Wx	28	4	4	0.000950636	CBLIF
AA_A_44_29910663	A	44	29910663	1	35.8759	2.06406e-09	AA_A_44_29910663_exon2_K,AA_A_44_29910663_exon2_KM,AA_A_44_29910663_exon2_KS,AA_A_44_29910663_exon2_R	4	2	2	0.00073442	CBLIF
AA_A_67_29910732	A	67	29910732	1	35.8148	2.1297e-09	AA_A_67_29910732_exon2_.M,AA_A_67_29910732_exon2_.V,AA_A_67_29910732_exon2_M,AA_A_67_29910732_exon2_V	4	2	2	0.00073368	CBLIF
AA_C_66_31239450	C	66	31239450	1	35.7992	2.14705e-09	AA_C_66_31239450_exon2_K,AA_C_66_31239450_exon2_N	2	2	2	0.00073668	CBLIF
AA_A_150_29911222	A	150	29911222	1	35.6604	2.30432e-09	AA_A_150_29911222_exon3_A,AA_A_150_29911222_exon3_AP,AA_A_150_29911222_exon3_Ax,AA_A_150_29911222_exon3_V	4	2	2	0.000730439	CBLIF
AA_DQB1_70_32632642	DQB1	70	32632642	2	39.4206	2.69788e-09	AA_DQB1_70_32632642_exon2_E,AA_DQB1_70_32632642_exon2_G,AA_DQB1_70_32632642_exon2_R	3	3	3	0.000828348	CBLIF
AA_B_103_31324183	B	103	31324183	1	34.9113	3.36958e-09	AA_B_103_31324183_exon3_GL,AA_B_103_31324183_exon3_GV,AA_B_103_31324183_exon3_L,AA_B_103_31324183_exon3_V	4	2	2	0.000715045	CBLIF
AA_A_158_29911246	A	158	29911246	1	34.7959	3.59362e-09	AA_A_158_29911246_exon3_A,AA_A_158_29911246_exon3_AL,AA_A_158_29911246_exon3_Ax,AA_A_158_29911246_exon3_V	4	2	2	0.000715442	CBLIF
AA_DQB1_67_32632651	DQB1	67	32632651	1	33.8624	5.81383e-09	AA_DQB1_67_32632651_exon2_I,AA_DQB1_67_32632651_exon2_V	2	2	2	0.000712737	CBLIF
AA_A_77_29910762	A	77	29910762	2	37.0245	8.94329e-09	AA_A_77_29910762_exon2_D,AA_A_77_29910762_exon2_DN,AA_A_77_29910762_exon2_DP,AA_A_77_29910762_exon2_DS,AA_A_77_29910762_exon2_Dx,AA_A_77_29910762_exon2_N,AA_A_77_29910762_exon2_NP,AA_A_77_29910762_exon2_NS,AA_A_77_29910762_exon2_Nx,AA_A_77_29910762_exon2_PS,AA_A_77_29910762_exon2_S,AA_A_77_29910762_exon2_Sx	12	3	3	0.00077073	CBLIF
AA_A_76_29910759	A	76	29910759	2	36.822	9.90448e-09	AA_A_76_29910759_exon2_A,AA_A_76_29910759_exon2_AE,AA_A_76_29910759_exon2_AG,AA_A_76_29910759_exon2_AV,AA_A_76_29910759_exon2_Ax,AA_A_76_29910759_exon2_E,AA_A_76_29910759_exon2_EG,AA_A_76_29910759_exon2_EV,AA_A_76_29910759_exon2_Ex,AA_A_76_29910759_exon2_GV,AA_A_76_29910759_exon2_V,AA_A_76_29910759_exon2_Vx	12	3	3	0.000754018	CBLIF
AA_DRB1_-17_32557482	DRB1	-17	32557482	2	36.1677	1.37523e-08	AA_DRB1_-17_32557482_exon1_A,AA_DRB1_-17_32557482_exon1_T	2	3	3	0.000758724	CBLIF
AA_B_-23_31324931	B	-23	31324931	1	31.7647	1.71815e-08	AA_B_-23_31324931_exon1_L,AA_B_-23_31324931_exon1_R	2	2	2	0.000645975	CBLIF
AA_B_-21_31324925	B	-21	31324925	1	31.7199	1.75537e-08	AA_B_-21_31324925_exon1_M,AA_B_-21_31324925_exon1_T	2	2	2	0.000644938	CBLIF
AA_B_24_31324665	B	24	31324665	2	33.9407	4.19437e-08	AA_B_24_31324665_exon2_A,AA_B_24_31324665_exon2_S,AA_B_24_31324665_exon2_T	3	3	3	0.000678873	CBLIF
AA_B_95_31324207	B	95	31324207	2	33.5318	5.13746e-08	AA_B_95_31324207_exon3_I,AA_B_95_31324207_exon3_IL,AA_B_95_31324207_exon3_IR,AA_B_95_31324207_exon3_IW,AA_B_95_31324207_exon3_L,AA_B_95_31324207_exon3_W	6	3	3	0.000701897	CBLIF
AA_DRB1_96_32549647	DRB1	96	32549647	4	37.4414	1.43139e-07	AA_DRB1_96_32549647_exon3_E,AA_DRB1_96_32549647_exon3_EH,AA_DRB1_96_32549647_exon3_EHI,AA_DRB1_96_32549647_exon3_EHQ,AA_DRB1_96_32549647_exon3_EHY,AA_DRB1_96_32549647_exon3_EHx,AA_DRB1_96_32549647_exon3_EI,AA_DRB1_96_32549647_exon3_EIQ,AA_DRB1_96_32549647_exon3_EIY,AA_DRB1_96_32549647_exon3_EQ,AA_DRB1_96_32549647_exon3_EQY,AA_DRB1_96_32549647_exon3_EQx,AA_DRB1_96_32549647_exon3_EY,AA_DRB1_96_32549647_exon3_EYx,AA_DRB1_96_32549647_exon3_H,AA_DRB1_96_32549647_exon3_HI,AA_DRB1_96_32549647_exon3_HQ,AA_DRB1_96_32549647_exon3_HY,AA_DRB1_96_32549647_exon3_Hx,AA_DRB1_96_32549647_exon3_IQ,AA_DRB1_96_32549647_exon3_IY,AA_DRB1_96_32549647_exon3_Q,AA_DRB1_96_32549647_exon3_QY,AA_DRB1_96_32549647_exon3_Qx,AA_DRB1_96_32549647_exon3_Y,AA_DRB1_96_32549647_exon3_Yx	26	5	5	0.000786066	CBLIF
AA_B_-11_31324895	B	-11	31324895	1	27.499	1.55627e-07	AA_B_-11_31324895_exon1_S,AA_B_-11_31324895_exon1_W	2	2	2	0.000578839	CBLIF
AA_B_131_31324099	B	131	31324099	1	26.1053	3.19433e-07	AA_B_131_31324099_exon3_R,AA_B_131_31324099_exon3_S	2	2	2	0.000542839	CBLIF
AA_B_97_31324201	B	97	31324201	5	38.1156	3.51495e-07	AA_B_97_31324201_exon3_CN,AA_B_97_31324201_exon3_CNR,AA_B_97_31324201_exon3_CNS,AA_B_97_31324201_exon3_CNT,AA_B_97_31324201_exon3_CNV,AA_B_97_31324201_exon3_CNW,AA_B_97_31324201_exon3_CR,AA_B_97_31324201_exon3_CRS,AA_B_97_31324201_exon3_CRT,AA_B_97_31324201_exon3_CRV,AA_B_97_31324201_exon3_CRW,AA_B_97_31324201_exon3_CS,AA_B_97_31324201_exon3_CST,AA_B_97_31324201_exon3_CSV,AA_B_97_31324201_exon3_CSW,AA_B_97_31324201_exon3_CT,AA_B_97_31324201_exon3_CTV,AA_B_97_31324201_exon3_CTW,AA_B_97_31324201_exon3_CV,AA_B_97_31324201_exon3_CVW,AA_B_97_31324201_exon3_CW,AA_B_97_31324201_exon3_N,AA_B_97_31324201_exon3_NR,AA_B_97_31324201_exon3_NRS,AA_B_97_31324201_exon3_NRT,AA_B_97_31324201_exon3_NRV,AA_B_97_31324201_exon3_NRW,AA_B_97_31324201_exon3_NS,AA_B_97_31324201_exon3_NST,AA_B_97_31324201_exon3_NSV,AA_B_97_31324201_exon3_NSW,AA_B_97_31324201_exon3_NT,AA_B_97_31324201_exon3_NTV,AA_B_97_31324201_exon3_NTW,AA_B_97_31324201_exon3_NV,AA_B_97_31324201_exon3_NVW,AA_B_97_31324201_exon3_NW,AA_B_97_31324201_exon3_R,AA_B_97_31324201_exon3_RS,AA_B_97_31324201_exon3_RST,AA_B_97_31324201_exon3_RSV,AA_B_97_31324201_exon3_RSW,AA_B_97_31324201_exon3_RT,AA_B_97_31324201_exon3_RTV,AA_B_97_31324201_exon3_RTW,AA_B_97_31324201_exon3_RV,AA_B_97_31324201_exon3_RVW,AA_B_97_31324201_exon3_RW,AA_B_97_31324201_exon3_S,AA_B_97_31324201_exon3_ST,AA_B_97_31324201_exon3_STV,AA_B_97_31324201_exon3_STW,AA_B_97_31324201_exon3_SV,AA_B_97_31324201_exon3_SVW,AA_B_97_31324201_exon3_SW,AA_B_97_31324201_exon3_T,AA_B_97_31324201_exon3_TV,AA_B_97_31324201_exon3_TVW,AA_B_97_31324201_exon3_TW,AA_B_97_31324201_exon3_V,AA_B_97_31324201_exon3_VW,AA_B_97_31324201_exon3_W	62	6	6	0.000759324	CBLIF
AA_DRB1_13_32552123	DRB1	13	32552123	5	37.4278	4.81853e-07	AA_DRB1_13_32552123_exon2_F,AA_DRB1_13_32552123_exon2_FG,AA_DRB1_13_32552123_exon2_FGH,AA_DRB1_13_32552123_exon2_FGL,AA_DRB1_13_32552123_exon2_FGR,AA_DRB1_13_32552123_exon2_FGS,AA_DRB1_13_32552123_exon2_FGY,AA_DRB1_13_32552123_exon2_FH,AA_DRB1_13_32552123_exon2_FHL,AA_DRB1_13_32552123_exon2_FHR,AA_DRB1_13_32552123_exon2_FHS,AA_DRB1_13_32552123_exon2_FHY,AA_DRB1_13_32552123_exon2_FL,AA_DRB1_13_32552123_exon2_FLR,AA_DRB1_13_32552123_exon2_FLS,AA_DRB1_13_32552123_exon2_FLY,AA_DRB1_13_32552123_exon2_FR,AA_DRB1_13_32552123_exon2_FRS,AA_DRB1_13_32552123_exon2_FRY,AA_DRB1_13_32552123_exon2_FS,AA_DRB1_13_32552123_exon2_FSY,AA_DRB1_13_32552123_exon2_FY,AA_DRB1_13_32552123_exon2_G,AA_DRB1_13_32552123_exon2_GH,AA_DRB1_13_32552123_exon2_GHL,AA_DRB1_13_32552123_exon2_GHR,AA_DRB1_13_32552123_exon2_GHS,AA_DRB1_13_32552123_exon2_GHY,AA_DRB1_13_32552123_exon2_GL,AA_DRB1_13_32552123_exon2_GLR,AA_DRB1_13_32552123_exon2_GLS,AA_DRB1_13_32552123_exon2_GLY,AA_DRB1_13_32552123_exon2_GR,AA_DRB1_13_32552123_exon2_GRS,AA_DRB1_13_32552123_exon2_GRY,AA_DRB1_13_32552123_exon2_GS,AA_DRB1_13_32552123_exon2_GSY,AA_DRB1_13_32552123_exon2_GY,AA_DRB1_13_32552123_exon2_H,AA_DRB1_13_32552123_exon2_HL,AA_DRB1_13_32552123_exon2_HLR,AA_DRB1_13_32552123_exon2_HLS,AA_DRB1_13_32552123_exon2_HLY,AA_DRB1_13_32552123_exon2_HR,AA_DRB1_13_32552123_exon2_HRS,AA_DRB1_13_32552123_exon2_HRY,AA_DRB1_13_32552123_exon2_HS,AA_DRB1_13_32552123_exon2_HSY,AA_DRB1_13_32552123_exon2_HY,AA_DRB1_13_32552123_exon2_LR,AA_DRB1_13_32552123_exon2_LRS,AA_DRB1_13_32552123_exon2_LRY,AA_DRB1_13_32552123_exon2_LS,AA_DRB1_13_32552123_exon2_LSY,AA_DRB1_13_32552123_exon2_LY,AA_DRB1_13_32552123_exon2_R,AA_DRB1_13_32552123_exon2_RS,AA_DRB1_13_32552123_exon2_RSY,AA_DRB1_13_32552123_exon2_RY,AA_DRB1_13_32552123_exon2_S,AA_DRB1_13_32552123_exon2_SY,AA_DRB1_13_32552123_exon2_Y	62	6	6	0.000772172	CBLIF
AA_C_77_31239417	C	77	31239417	1	25.0076	5.64419e-07	AA_C_77_31239417_exon2_N,AA_C_77_31239417_exon2_S	2	2	2	0.000518785	CBLIF
AA_C_-9_31239802	C	-9	31239802	1	24.9503	5.76845e-07	AA_C_-9_31239802_exon1_A,AA_C_-9_31239802_exon1_G	2	2	2	0.000514126	CBLIF
AA_B_-10_31324892	B	-10	31324892	1	24.9675	5.77094e-07	AA_B_-10_31324892_exon1_A,AA_B_-10_31324892_exon1_G	2	2	2	0.000512855	CBLIF
AA_C_295_31237809	C	295	31237809	1	24.9382	5.81041e-07	AA_C_295_31237809_exon5_A,AA_C_295_31237809_exon5_V	2	2	2	0.000513912	CBLIF
AA_C_80_31239408	C	80	31239408	1	24.927	5.8857e-07	AA_C_80_31239408_exon2_K,AA_C_80_31239408_exon2_N	2	2	2	0.000517116	CBLIF
AA_C_305_31237779	C	305	31237779	1	24.5444	7.13021e-07	AA_C_305_31237779_exon5_A,AA_C_305_31237779_exon5_T	2	2	2	0.000505798	CBLIF
AA_C_307_31237773	C	307	31237773	1	24.5444	7.13021e-07	AA_C_307_31237773_exon5_M,AA_C_307_31237773_exon5_V	2	2	2	0.000505798	CBLIF
AA_C_326_31237170	C	326	31237170	1	24.5444	7.13021e-07	AA_C_326_31237170_exon7_C,AA_C_326_31237170_exon7_S	2	2	2	0.000505798	CBLIF
AA_C_339_31237131	C	339	31237131	1	24.5444	7.13021e-07	AA_C_339_31237131_exon7_A,AA_C_339_31237131_exon7_T	2	2	2	0.000505798	CBLIF
AA_C_194_31238233	C	194	31238233	1	24.5079	7.26042e-07	AA_C_194_31238233_exon4_L,AA_C_194_31238233_exon4_LP,AA_C_194_31238233_exon4_LX,AA_C_194_31238233_exon4_Lx,AA_C_194_31238233_exon4_PV,AA_C_194_31238233_exon4_V,AA_C_194_31238233_exon4_VX,AA_C_194_31238233_exon4_Vx	8	2	2	0.000505082	CBLIF
AA_C_261_31238032	C	261	31238032	1	24.5079	7.26042e-07	AA_C_261_31238032_exon4_M,AA_C_261_31238032_exon4_V	2	2	2	0.000505082	CBLIF
AA_C_273_31237996	C	273	31237996	1	24.5079	7.26042e-07	AA_C_273_31237996_exon4_R,AA_C_273_31237996_exon4_S	2	2	2	0.000505082	CBLIF
AA_C_147_31238961	C	147	31238961	1	24.2961	8.16763e-07	AA_C_147_31238961_exon3_L,AA_C_147_31238961_exon3_LX,AA_C_147_31238961_exon3_Lx,AA_C_147_31238961_exon3_W	4	2	2	0.000501305	CBLIF
AA_DRB1_32_32552066	DRB1	32	32552066	1	24.268	8.33623e-07	AA_DRB1_32_32552066_exon2_H,AA_DRB1_32_32552066_exon2_HI,AA_DRB1_32_32552066_exon2_HX,AA_DRB1_32_32552066_exon2_Y	4	2	2	0.000514001	CBLIF
AA_C_152_31238946	C	152	31238946	2	27.6693	9.69192e-07	AA_C_152_31238946_exon3_A,AA_C_152_31238946_exon3_AE,AA_C_152_31238946_exon3_AT,AA_C_152_31238946_exon3_AV,AA_C_152_31238946_exon3_Ax,AA_C_152_31238946_exon3_E,AA_C_152_31238946_exon3_ET,AA_C_152_31238946_exon3_EV,AA_C_152_31238946_exon3_Ex,AA_C_152_31238946_exon3_T,AA_C_152_31238946_exon3_TV,AA_C_152_31238946_exon3_Tx	12	3	3	0.000557696	CBLIF
AA_C_285_31237839	C	285	31237839	1	23.9273	1.00387e-06	AA_C_285_31237839_exon5_LM,AA_C_285_31237839_exon5_LV,AA_C_285_31237839_exon5_M,AA_C_285_31237839_exon5_V	4	2	2	0.000497718	CBLIF
AA_C_184_31238263	C	184	31238263	1	23.8908	1.02218e-06	AA_C_184_31238263_exon4_H,AA_C_184_31238263_exon4_HK,AA_C_184_31238263_exon4_HR,AA_C_184_31238263_exon4_Hx,AA_C_184_31238263_exon4_KP,AA_C_184_31238263_exon4_P,AA_C_184_31238263_exon4_PR,AA_C_184_31238263_exon4_Px	8	2	2	0.000496998	CBLIF
AA_C_-17_31239826	C	-17	31239826	1	23.5098	1.22022e-06	AA_C_-17_31239826_exon1_A,AA_C_-17_31239826_exon1_T	2	2	2	0.000483962	CBLIF
AA_DQB1_-18_32634341	DQB1	-18	32634341	1	23.4134	1.29268e-06	AA_DQB1_-18_32634341_exon1_A,AA_DQB1_-18_32634341_exon1_V	2	2	2	0.000492711	CBLIF
AA_C_306_31237776	C	306	31237776	1	23.1186	1.49733e-06	AA_C_306_31237776_exon5_A,AA_C_306_31237776_exon5_V	2	2	2	0.000475945	CBLIF
AA_C_253_31238056	C	253	31238056	1	23.0824	1.52453e-06	AA_C_253_31238056_exon4_E,AA_C_253_31238056_exon4_Q	2	2	2	0.000475238	CBLIF
AA_C_267_31238014	C	267	31238014	1	23.0824	1.52453e-06	AA_C_267_31238014_exon4_P,AA_C_267_31238014_exon4_Q	2	2	2	0.000475238	CBLIF
AA_DQB1_26_32632774	DQB1	26	32632774	2	26.4078	1.8216e-06	AA_DQB1_26_32632774_exon2_FG,AA_DQB1_26_32632774_exon2_FL,AA_DQB1_26_32632774_exon2_FY,AA_DQB1_26_32632774_exon2_G,AA_DQB1_26_32632774_exon2_L,AA_DQB1_26_32632774_exon2_Y	6	3	3	0.000547582	CBLIF
AA_B_177_31323961	B	177	31323961	1	22.5337	2.04501e-06	AA_B_177_31323961_exon3_D,AA_B_177_31323961_exon3_DR,AA_B_177_31323961_exon3_Dx,AA_B_177_31323961_exon3_E	4	2	2	0.00046378	CBLIF
AA_B_180_31323952	B	180	31323952	1	22.5337	2.04501e-06	AA_B_180_31323952_exon3_E,AA_B_180_31323952_exon3_EP,AA_B_180_31323952_exon3_Ex,AA_B_180_31323952_exon3_Q	4	2	2	0.00046378	CBLIF
AA_B_74_31324515	B	74	31324515	1	22.4317	2.15575e-06	AA_B_74_31324515_exon2_D,AA_B_74_31324515_exon2_Y	2	2	2	0.000463958	CBLIF
AA_B_116_31324144	B	116	31324144	4	31.7187	2.15901e-06	AA_B_116_31324144_exon3_D,AA_B_116_31324144_exon3_DF,AA_B_116_31324144_exon3_DFL,AA_B_116_31324144_exon3_DFN,AA_B_116_31324144_exon3_DFP,AA_B_116_31324144_exon3_DFS,AA_B_116_31324144_exon3_DFY,AA_B_116_31324144_exon3_DL,AA_B_116_31324144_exon3_DLN,AA_B_116_31324144_exon3_DLP,AA_B_116_31324144_exon3_DLS,AA_B_116_31324144_exon3_DLY,AA_B_116_31324144_exon3_DN,AA_B_116_31324144_exon3_DNP,AA_B_116_31324144_exon3_DNS,AA_B_116_31324144_exon3_DNY,AA_B_116_31324144_exon3_DP,AA_B_116_31324144_exon3_DPS,AA_B_116_31324144_exon3_DPY,AA_B_116_31324144_exon3_DS,AA_B_116_31324144_exon3_DSY,AA_B_116_31324144_exon3_DY,AA_B_116_31324144_exon3_F,AA_B_116_31324144_exon3_FL,AA_B_116_31324144_exon3_FLN,AA_B_116_31324144_exon3_FLP,AA_B_116_31324144_exon3_FLS,AA_B_116_31324144_exon3_FLY,AA_B_116_31324144_exon3_FN,AA_B_116_31324144_exon3_FNP,AA_B_116_31324144_exon3_FNS,AA_B_116_31324144_exon3_FNY,AA_B_116_31324144_exon3_FP,AA_B_116_31324144_exon3_FPS,AA_B_116_31324144_exon3_FPY,AA_B_116_31324144_exon3_FS,AA_B_116_31324144_exon3_FSY,AA_B_116_31324144_exon3_FY,AA_B_116_31324144_exon3_L,AA_B_116_31324144_exon3_LN,AA_B_116_31324144_exon3_LNP,AA_B_116_31324144_exon3_LNS,AA_B_116_31324144_exon3_LNY,AA_B_116_31324144_exon3_LP,AA_B_116_31324144_exon3_LPS,AA_B_116_31324144_exon3_LPY,AA_B_116_31324144_exon3_LS,AA_B_116_31324144_exon3_LSY,AA_B_116_31324144_exon3_LY,AA_B_116_31324144_exon3_NPS,AA_B_116_31324144_exon3_NPY,AA_B_116_31324144_exon3_NS,AA_B_116_31324144_exon3_NSY,AA_B_116_31324144_exon3_NY,AA_B_116_31324144_exon3_PS,AA_B_116_31324144_exon3_PSY,AA_B_116_31324144_exon3_PY,AA_B_116_31324144_exon3_S,AA_B_116_31324144_exon3_SY,AA_B_116_31324144_exon3_Y	60	5	5	0.000656293	CBLIF
AA_DRB1_11_32552129	DRB1	11	32552129	5	32.9814	3.72871e-06	AA_DRB1_11_32552129_exon2_D,AA_DRB1_11_32552129_exon2_DG,AA_DRB1_11_32552129_exon2_DGL,AA_DRB1_11_32552129_exon2_DGP,AA_DRB1_11_32552129_exon2_DGS,AA_DRB1_11_32552129_exon2_DGV,AA_DRB1_11_32552129_exon2_DL,AA_DRB1_11_32552129_exon2_DLP,AA_DRB1_11_32552129_exon2_DLS,AA_DRB1_11_32552129_exon2_DLV,AA_DRB1_11_32552129_exon2_DP,AA_DRB1_11_32552129_exon2_DPS,AA_DRB1_11_32552129_exon2_DPV,AA_DRB1_11_32552129_exon2_DS,AA_DRB1_11_32552129_exon2_DSV,AA_DRB1_11_32552129_exon2_DV,AA_DRB1_11_32552129_exon2_G,AA_DRB1_11_32552129_exon2_GL,AA_DRB1_11_32552129_exon2_GP,AA_DRB1_11_32552129_exon2_GS,AA_DRB1_11_32552129_exon2_GV,AA_DRB1_11_32552129_exon2_L,AA_DRB1_11_32552129_exon2_LP,AA_DRB1_11_32552129_exon2_LS,AA_DRB1_11_32552129_exon2_LV,AA_DRB1_11_32552129_exon2_P,AA_DRB1_11_32552129_exon2_PS,AA_DRB1_11_32552129_exon2_PV,AA_DRB1_11_32552129_exon2_S,AA_DRB1_11_32552129_exon2_SV,AA_DRB1_11_32552129_exon2_V	31	6	6	0.000696375	CBLIF
AA_B_-8_31324886	B	-8	31324886	1	21.2528	3.99723e-06	AA_B_-8_31324886_exon1_L,AA_B_-8_31324886_exon1_V	2	2	2	0.000447439	CBLIF
AA_C_-15_31239820	C	-15	31239820	1	20.7933	5.03495e-06	AA_C_-15_31239820_exon1_I,AA_C_-15_31239820_exon1_L	2	2	2	0.000427	CBLIF
AA_B_45_31324602	B	45	31324602	3	26.5093	7.44564e-06	AA_B_45_31324602_exon2_E,AA_B_45_31324602_exon2_EG,AA_B_45_31324602_exon2_EK,AA_B_45_31324602_exon2_EM,AA_B_45_31324602_exon2_ET,AA_B_45_31324602_exon2_G,AA_B_45_31324602_exon2_GK,AA_B_45_31324602_exon2_GM,AA_B_45_31324602_exon2_GT,AA_B_45_31324602_exon2_K,AA_B_45_31324602_exon2_KM,AA_B_45_31324602_exon2_KT,AA_B_45_31324602_exon2_M,AA_B_45_31324602_exon2_MT,AA_B_45_31324602_exon2_T	15	4	4	0.000547309	CBLIF
AA_A_152_29911228	A	152	29911228	4	29.0315	7.60982e-06	AA_A_152_29911228_exon3_A,AA_A_152_29911228_exon3_AE,AA_A_152_29911228_exon3_AEG,AA_A_152_29911228_exon3_AER,AA_A_152_29911228_exon3_AEV,AA_A_152_29911228_exon3_AEW,AA_A_152_29911228_exon3_AEx,AA_A_152_29911228_exon3_AG,AA_A_152_29911228_exon3_AGR,AA_A_152_29911228_exon3_AGV,AA_A_152_29911228_exon3_AGW,AA_A_152_29911228_exon3_AGx,AA_A_152_29911228_exon3_AR,AA_A_152_29911228_exon3_ARV,AA_A_152_29911228_exon3_ARW,AA_A_152_29911228_exon3_ARx,AA_A_152_29911228_exon3_AV,AA_A_152_29911228_exon3_AVW,AA_A_152_29911228_exon3_AVx,AA_A_152_29911228_exon3_AW,AA_A_152_29911228_exon3_AWx,AA_A_152_29911228_exon3_Ax,AA_A_152_29911228_exon3_E,AA_A_152_29911228_exon3_EG,AA_A_152_29911228_exon3_EGR,AA_A_152_29911228_exon3_EGV,AA_A_152_29911228_exon3_EGW,AA_A_152_29911228_exon3_EGx,AA_A_152_29911228_exon3_ER,AA_A_152_29911228_exon3_ERV,AA_A_152_29911228_exon3_ERW,AA_A_152_29911228_exon3_ERx,AA_A_152_29911228_exon3_EV,AA_A_152_29911228_exon3_EVW,AA_A_152_29911228_exon3_EVx,AA_A_152_29911228_exon3_EW,AA_A_152_29911228_exon3_EWx,AA_A_152_29911228_exon3_Ex,AA_A_152_29911228_exon3_GRV,AA_A_152_29911228_exon3_GRW,AA_A_152_29911228_exon3_GV,AA_A_152_29911228_exon3_GVW,AA_A_152_29911228_exon3_GVx,AA_A_152_29911228_exon3_GW,AA_A_152_29911228_exon3_GWx,AA_A_152_29911228_exon3_RV,AA_A_152_29911228_exon3_RVW,AA_A_152_29911228_exon3_RVx,AA_A_152_29911228_exon3_RW,AA_A_152_29911228_exon3_RWx,AA_A_152_29911228_exon3_V,AA_A_152_29911228_exon3_VW,AA_A_152_29911228_exon3_VWx,AA_A_152_29911228_exon3_Vx,AA_A_152_29911228_exon3_W,AA_A_152_29911228_exon3_Wx	56	5	5	0.000610137	CBLIF
AA_DQA1_207_32610470	DQA1	207	32610470	1	19.9899	7.71666e-06	AA_DQA1_207_32610470_exon4_M,AA_DQA1_207_32610470_exon4_V	2	2	2	0.000420763	CBLIF
AA_C_9_31239621	C	9	31239621	3	26.2341	8.42477e-06	AA_C_9_31239621_exon2_D,AA_C_9_31239621_exon2_DF,AA_C_9_31239621_exon2_DS,AA_C_9_31239621_exon2_DY,AA_C_9_31239621_exon2_F,AA_C_9_31239621_exon2_S,AA_C_9_31239621_exon2_Y	7	4	4	0.00054351	CBLIF
AA_C_303_31237785	C	303	31237785	1	19.7122	8.8735e-06	AA_C_303_31237785_exon5_M,AA_C_303_31237785_exon5_V	2	2	2	0.000416324	CBLIF
AA_DQB1_224_32628775	DQB1	224	32628775	1	19.2538	1.1348e-05	AA_DQB1_224_32628775_exon4_Q,AA_DQB1_224_32628775_exon4_R	2	2	2	0.000405112	CBLIF
AA_DRB1_233_32548048	DRB1	233	32548048	2	22.6663	1.1828e-05	AA_DRB1_233_32548048_exon5_R,AA_DRB1_233_32548048_exon5_T	2	3	3	0.000477104	CBLIF
AA_DQB1_116_32629615	DQB1	116	32629615	1	18.9582	1.32302e-05	AA_DQB1_116_32629615_exon3_I,AA_DQB1_116_32629615_exon3_V	2	2	2	0.000398958	CBLIF
AA_B_114_31324150	B	114	31324150	2	22.3133	1.41852e-05	AA_B_114_31324150_exon3_D,AA_B_114_31324150_exon3_DH,AA_B_114_31324150_exon3_DK,AA_B_114_31324150_exon3_DN,AA_B_114_31324150_exon3_DS,AA_B_114_31324150_exon3_H,AA_B_114_31324150_exon3_HK,AA_B_114_31324150_exon3_HN,AA_B_114_31324150_exon3_HS,AA_B_114_31324150_exon3_KN,AA_B_114_31324150_exon3_N,AA_B_114_31324150_exon3_NS	12	3	3	0.000465203	CBLIF
AA_DQB1_-27_32634368	DQB1	-27	32634368	1	18.7354	1.48948e-05	AA_DQB1_-27_32634368_exon1_A,AA_DQB1_-27_32634368_exon1_S	2	2	2	0.000394186	CBLIF
AA_DQB1_14_32632810	DQB1	14	32632810	1	18.7174	1.50361e-05	AA_DQB1_14_32632810_exon2_L,AA_DQB1_14_32632810_exon2_M	2	2	2	0.000393831	CBLIF
AA_DQB1_-9_32634314	DQB1	-9	32634314	1	18.6266	1.57704e-05	AA_DQB1_-9_32634314_exon1_I,AA_DQB1_-9_32634314_exon1_M	2	2	2	0.00039192	CBLIF
AA_DRB1_-1_32557434	DRB1	-1	32557434	2	21.9483	1.69788e-05	AA_DRB1_-1_32557434_exon1_A,AA_DRB1_-1_32557434_exon1_S	2	3	3	0.000461985	CBLIF
AA_C_275_31237869	C	275	31237869	2	21.5415	2.06891e-05	AA_C_275_31237869_exon5_E,AA_C_275_31237869_exon5_EG,AA_C_275_31237869_exon5_EK,AA_C_275_31237869_exon5_Ex,AA_C_275_31237869_exon5_G,AA_C_275_31237869_exon5_K	6	3	3	0.000454949	CBLIF
AA_DRB1_133_32549536	DRB1	133	32549536	2	21.1022	2.59315e-05	AA_DRB1_133_32549536_exon3_L,AA_DRB1_133_32549536_exon3_R	2	3	3	0.000443814	CBLIF
AA_DRB1_142_32549509	DRB1	142	32549509	2	21.0816	2.62002e-05	AA_DRB1_142_32549509_exon3_M,AA_DRB1_142_32549509_exon3_V	2	3	3	0.00044338	CBLIF
AA_DRB1_140_32549515	DRB1	140	32549515	2	20.7687	3.06432e-05	AA_DRB1_140_32549515_exon3_A,AA_DRB1_140_32549515_exon3_T	2	3	3	0.000437151	CBLIF
AA_DQB1_9_32632825	DQB1	9	32632825	2	20.5758	3.37491e-05	AA_DQB1_9_32632825_exon2_CF,AA_DQB1_9_32632825_exon2_CFH,AA_DQB1_9_32632825_exon2_CFL,AA_DQB1_9_32632825_exon2_CFN,AA_DQB1_9_32632825_exon2_CFY,AA_DQB1_9_32632825_exon2_CHL,AA_DQB1_9_32632825_exon2_CHY,AA_DQB1_9_32632825_exon2_CL,AA_DQB1_9_32632825_exon2_CLN,AA_DQB1_9_32632825_exon2_CLY,AA_DQB1_9_32632825_exon2_CNY,AA_DQB1_9_32632825_exon2_CY,AA_DQB1_9_32632825_exon2_F,AA_DQB1_9_32632825_exon2_FH,AA_DQB1_9_32632825_exon2_FL,AA_DQB1_9_32632825_exon2_FN,AA_DQB1_9_32632825_exon2_FY,AA_DQB1_9_32632825_exon2_HL,AA_DQB1_9_32632825_exon2_HY,AA_DQB1_9_32632825_exon2_L,AA_DQB1_9_32632825_exon2_LN,AA_DQB1_9_32632825_exon2_LY,AA_DQB1_9_32632825_exon2_NY,AA_DQB1_9_32632825_exon2_Y	24	3	3	0.000423835	CBLIF
AA_B_282_31322979	B	282	31322979	1	17.1759	3.38374e-05	AA_B_282_31322979_exon5_I,AA_B_282_31322979_exon5_V	2	2	2	0.00034735	CBLIF
AA_B_305_31322910	B	305	31322910	1	16.7927	4.1413e-05	AA_B_305_31322910_exon5_A,AA_B_305_31322910_exon5_T	2	2	2	0.000340316	CBLIF
AA_DRB1_-16_32557479	DRB1	-16	32557479	2	20.1607	4.15458e-05	AA_DRB1_-16_32557479_exon1_A,AA_DRB1_-16_32557479_exon1_V	2	3	3	0.000423194	CBLIF
AA_DRB1_-25_32557506	DRB1	-25	32557506	2	20.1607	4.15458e-05	AA_DRB1_-25_32557506_exon1_K,AA_DRB1_-25_32557506_exon1_R	2	3	3	0.000423194	CBLIF
AA_DRB1_149_32549488	DRB1	149	32549488	2	19.7212	5.17634e-05	AA_DRB1_149_32549488_exon3_H,AA_DRB1_149_32549488_exon3_Q	2	3	3	0.000414197	CBLIF
AA_DRB1_12_32552126	DRB1	12	32552126	1	15.9775	6.35891e-05	AA_DRB1_12_32552126_exon2_K,AA_DRB1_12_32552126_exon2_T	2	2	2	0.000335724	CBLIF
AA_C_99_31239105	C	99	31239105	3	21.8926	6.8072e-05	AA_C_99_31239105_exon3_C,AA_C_99_31239105_exon3_CF,AA_C_99_31239105_exon3_CFS,AA_C_99_31239105_exon3_CFW,AA_C_99_31239105_exon3_CFY,AA_C_99_31239105_exon3_CFx,AA_C_99_31239105_exon3_CS,AA_C_99_31239105_exon3_CSW,AA_C_99_31239105_exon3_CSY,AA_C_99_31239105_exon3_CSx,AA_C_99_31239105_exon3_CW,AA_C_99_31239105_exon3_CWY,AA_C_99_31239105_exon3_CWx,AA_C_99_31239105_exon3_CY,AA_C_99_31239105_exon3_CYx,AA_C_99_31239105_exon3_Cx,AA_C_99_31239105_exon3_F,AA_C_99_31239105_exon3_FS,AA_C_99_31239105_exon3_FW,AA_C_99_31239105_exon3_FY,AA_C_99_31239105_exon3_Fx,AA_C_99_31239105_exon3_S,AA_C_99_31239105_exon3_SW,AA_C_99_31239105_exon3_SY,AA_C_99_31239105_exon3_Sx,AA_C_99_31239105_exon3_WY,AA_C_99_31239105_exon3_Y,AA_C_99_31239105_exon3_Yx	28	4	4	0.00045564	CBLIF
AA_B_156_31324024	B	156	31324024	3	21.8288	7.02563e-05	AA_B_156_31324024_exon3_D,AA_B_156_31324024_exon3_DG,AA_B_156_31324024_exon3_DGL,AA_B_156_31324024_exon3_DGR,AA_B_156_31324024_exon3_DGW,AA_B_156_31324024_exon3_DGx,AA_B_156_31324024_exon3_DL,AA_B_156_31324024_exon3_DLR,AA_B_156_31324024_exon3_DLW,AA_B_156_31324024_exon3_DLx,AA_B_156_31324024_exon3_DR,AA_B_156_31324024_exon3_DRW,AA_B_156_31324024_exon3_DRx,AA_B_156_31324024_exon3_DW,AA_B_156_31324024_exon3_DWx,AA_B_156_31324024_exon3_Dx,AA_B_156_31324024_exon3_GL,AA_B_156_31324024_exon3_GR,AA_B_156_31324024_exon3_GW,AA_B_156_31324024_exon3_L,AA_B_156_31324024_exon3_LR,AA_B_156_31324024_exon3_LW,AA_B_156_31324024_exon3_Lx,AA_B_156_31324024_exon3_R,AA_B_156_31324024_exon3_RW,AA_B_156_31324024_exon3_Rx,AA_B_156_31324024_exon3_W,AA_B_156_31324024_exon3_Wx	28	4	4	0.000444315	CBLIF
AA_B_94_31324210	B	94	31324210	1	15.5276	8.07912e-05	AA_B_94_31324210_exon3_.I,AA_B_94_31324210_exon3_.T,AA_B_94_31324210_exon3_I,AA_B_94_31324210_exon3_T	4	2	2	0.000327439	CBLIF
AA_A_90_29910801	A	90	29910801	1	15.3846	8.71061e-05	AA_A_90_29910801_exon2_A,AA_A_90_29910801_exon2_AR,AA_A_90_29910801_exon2_AT,AA_A_90_29910801_exon2_Ax,AA_A_90_29910801_exon2_D,AA_A_90_29910801_exon2_DR,AA_A_90_29910801_exon2_DT,AA_A_90_29910801_exon2_Dx	8	2	2	0.00032386	CBLIF
AA_B_194_31323336	B	194	31323336	1	15.1267	9.99756e-05	AA_B_194_31323336_exon4_I,AA_B_194_31323336_exon4_V	2	2	2	0.00031581	CBLIF
AA_DQB1_234_32627649	DQB1	234	32627649	1	14.947	0.000109879	AA_DQB1_234_32627649_exon6_.,AA_DQB1_234_32627649_exon6_G	2	2	2	0.000298774	CBLIF
AA_DQB1_231_32628269	DQB1	231	32628269	1	14.7261	0.000123547	AA_DQB1_231_32628269_exon5_.,AA_DQB1_231_32628269_exon5_P	2	2	2	0.000294376	CBLIF
AA_DQB1_232_32628266	DQB1	232	32628266	1	14.7261	0.000123547	AA_DQB1_232_32628266_exon5_.,AA_DQB1_232_32628266_exon5_P	2	2	2	0.000294376	CBLIF
AA_DQB1_233_32628263	DQB1	233	32628263	1	14.7261	0.000123547	AA_DQB1_233_32628263_exon5_.,AA_DQB1_233_32628263_exon5_A	2	2	2	0.000294376	CBLIF
AA_DRB1_9_32552135	DRB1	9	32552135	2	17.9564	0.000124414	AA_DRB1_9_32552135_exon2_E,AA_DRB1_9_32552135_exon2_K,AA_DRB1_9_32552135_exon2_W	3	3	3	0.000381876	CBLIF
AA_DQB1_227_32628281	DQB1	227	32628281	1	14.6848	0.000126289	AA_DQB1_227_32628281_exon5_.,AA_DQB1_227_32628281_exon5_P	2	2	2	0.000293565	CBLIF
AA_DQB1_228_32628278	DQB1	228	32628278	1	14.6848	0.000126289	AA_DQB1_228_32628278_exon5_.,AA_DQB1_228_32628278_exon5_Q	2	2	2	0.000293565	CBLIF
AA_DQB1_229_32628275	DQB1	229	32628275	1	14.6848	0.000126289	AA_DQB1_229_32628275_exon5_.,AA_DQB1_229_32628275_exon5_G	2	2	2	0.000293565	CBLIF
AA_DQB1_230_32628272	DQB1	230	32628272	1	14.6848	0.000126289	AA_DQB1_230_32628272_exon5_.,AA_DQB1_230_32628272_exon5_P	2	2	2	0.000293565	CBLIF
AA_A_163_29911261	A	163	29911261	1	14.4458	0.000143416	AA_A_163_29911261_exon3_ER,AA_A_163_29911261_exon3_ET,AA_A_163_29911261_exon3_R,AA_A_163_29911261_exon3_RV,AA_A_163_29911261_exon3_Rx,AA_A_163_29911261_exon3_T,AA_A_163_29911261_exon3_TV,AA_A_163_29911261_exon3_Tx	8	2	2	0.000304874	CBLIF
AA_B_67_31324536	B	67	31324536	4	22.6419	0.000148109	AA_B_67_31324536_exon2_C,AA_B_67_31324536_exon2_CF,AA_B_67_31324536_exon2_CFM,AA_B_67_31324536_exon2_CFR,AA_B_67_31324536_exon2_CFS,AA_B_67_31324536_exon2_CFY,AA_B_67_31324536_exon2_CM,AA_B_67_31324536_exon2_CMR,AA_B_67_31324536_exon2_CMS,AA_B_67_31324536_exon2_CMY,AA_B_67_31324536_exon2_CR,AA_B_67_31324536_exon2_CRS,AA_B_67_31324536_exon2_CRY,AA_B_67_31324536_exon2_CS,AA_B_67_31324536_exon2_CSY,AA_B_67_31324536_exon2_CY,AA_B_67_31324536_exon2_F,AA_B_67_31324536_exon2_FM,AA_B_67_31324536_exon2_FR,AA_B_67_31324536_exon2_FS,AA_B_67_31324536_exon2_FY,AA_B_67_31324536_exon2_M,AA_B_67_31324536_exon2_MR,AA_B_67_31324536_exon2_MS,AA_B_67_31324536_exon2_MY,AA_B_67_31324536_exon2_RS,AA_B_67_31324536_exon2_RY,AA_B_67_31324536_exon2_S,AA_B_67_31324536_exon2_SY,AA_B_67_31324536_exon2_Y	30	5	5	0.000468434	CBLIF
AA_C_156_31238934	C	156	31238934	4	21.6382	0.000234493	AA_C_156_31238934_exon3_CD,AA_C_156_31238934_exon3_CDL,AA_C_156_31238934_exon3_CDM,AA_C_156_31238934_exon3_CDQ,AA_C_156_31238934_exon3_CDR,AA_C_156_31238934_exon3_CDW,AA_C_156_31238934_exon3_CDx,AA_C_156_31238934_exon3_CL,AA_C_156_31238934_exon3_CLM,AA_C_156_31238934_exon3_CLQ,AA_C_156_31238934_exon3_CLR,AA_C_156_31238934_exon3_CLW,AA_C_156_31238934_exon3_CLx,AA_C_156_31238934_exon3_CMQ,AA_C_156_31238934_exon3_CMR,AA_C_156_31238934_exon3_CMW,AA_C_156_31238934_exon3_CQ,AA_C_156_31238934_exon3_CQR,AA_C_156_31238934_exon3_CQW,AA_C_156_31238934_exon3_CQx,AA_C_156_31238934_exon3_CR,AA_C_156_31238934_exon3_CRW,AA_C_156_31238934_exon3_CRx,AA_C_156_31238934_exon3_CW,AA_C_156_31238934_exon3_CWx,AA_C_156_31238934_exon3_D,AA_C_156_31238934_exon3_DL,AA_C_156_31238934_exon3_DLM,AA_C_156_31238934_exon3_DLQ,AA_C_156_31238934_exon3_DLR,AA_C_156_31238934_exon3_DLW,AA_C_156_31238934_exon3_DLx,AA_C_156_31238934_exon3_DM,AA_C_156_31238934_exon3_DMQ,AA_C_156_31238934_exon3_DMR,AA_C_156_31238934_exon3_DMW,AA_C_156_31238934_exon3_DMx,AA_C_156_31238934_exon3_DQ,AA_C_156_31238934_exon3_DQR,AA_C_156_31238934_exon3_DQW,AA_C_156_31238934_exon3_DQx,AA_C_156_31238934_exon3_DR,AA_C_156_31238934_exon3_DRW,AA_C_156_31238934_exon3_DRx,AA_C_156_31238934_exon3_DW,AA_C_156_31238934_exon3_DWx,AA_C_156_31238934_exon3_Dx,AA_C_156_31238934_exon3_L,AA_C_156_31238934_exon3_LM,AA_C_156_31238934_exon3_LMQ,AA_C_156_31238934_exon3_LMR,AA_C_156_31238934_exon3_LMW,AA_C_156_31238934_exon3_LMx,AA_C_156_31238934_exon3_LQ,AA_C_156_31238934_exon3_LQR,AA_C_156_31238934_exon3_LQW,AA_C_156_31238934_exon3_LQx,AA_C_156_31238934_exon3_LR,AA_C_156_31238934_exon3_LRW,AA_C_156_31238934_exon3_LRx,AA_C_156_31238934_exon3_LW,AA_C_156_31238934_exon3_LWx,AA_C_156_31238934_exon3_Lx,AA_C_156_31238934_exon3_MQ,AA_C_156_31238934_exon3_MQR,AA_C_156_31238934_exon3_MQW,AA_C_156_31238934_exon3_MQx,AA_C_156_31238934_exon3_MR,AA_C_156_31238934_exon3_MRW,AA_C_156_31238934_exon3_MRx,AA_C_156_31238934_exon3_MW,AA_C_156_31238934_exon3_MWx,AA_C_156_31238934_exon3_Q,AA_C_156_31238934_exon3_QR,AA_C_156_31238934_exon3_QRW,AA_C_156_31238934_exon3_QRx,AA_C_156_31238934_exon3_QW,AA_C_156_31238934_exon3_QWx,AA_C_156_31238934_exon3_Qx,AA_C_156_31238934_exon3_R,AA_C_156_31238934_exon3_RW,AA_C_156_31238934_exon3_RWx,AA_C_156_31238934_exon3_Rx,AA_C_156_31238934_exon3_W,AA_C_156_31238934_exon3_Wx	85	5	5	0.000456573	CBLIF
AA_DRB1_10_32552132	DRB1	10	32552132	2	16.122	0.00031386	AA_DRB1_10_32552132_exon2_E,AA_DRB1_10_32552132_exon2_EL,AA_DRB1_10_32552132_exon2_EQ,AA_DRB1_10_32552132_exon2_EY,AA_DRB1_10_32552132_exon2_Q,AA_DRB1_10_32552132_exon2_Y	6	3	3	0.0003384	CBLIF
AA_A_70_29910741	A	70	29910741	1	12.6848	0.000366753	AA_A_70_29910741_exon2_.H,AA_A_70_29910741_exon2_.Q,AA_A_70_29910741_exon2_H,AA_A_70_29910741_exon2_Q	4	2	2	0.000266776	CBLIF
AA_C_114_31239060	C	114	31239060	1	12.0778	0.000507693	AA_C_114_31239060_exon3_D,AA_C_114_31239060_exon3_DV,AA_C_114_31239060_exon3_Dx,AA_C_114_31239060_exon3_N	4	2	2	0.000253567	CBLIF
AA_B_82_31324491	B	82	31324491	1	11.6171	0.000650466	AA_B_82_31324491_exon2_L,AA_B_82_31324491_exon2_R	2	2	2	0.000244514	CBLIF
AA_B_83_31324488	B	83	31324488	1	11.6171	0.000650466	AA_B_83_31324488_exon2_G,AA_B_83_31324488_exon2_R	2	2	2	0.000244514	CBLIF
AA_A_105_29911087	A	105	29911087	1	11.418	0.000724068	AA_A_105_29911087_exon3_GP,AA_A_105_29911087_exon3_GS,AA_A_105_29911087_exon3_P,AA_A_105_29911087_exon3_S	4	2	2	0.000240235	CBLIF
AA_A_207_29911972	A	207	29911972	1	11.1597	0.000832314	AA_A_207_29911972_exon4_G,AA_A_207_29911972_exon4_S	2	2	2	0.000235074	CBLIF
AA_A_253_29912110	A	253	29912110	1	11.0306	0.000891734	AA_A_253_29912110_exon4_E,AA_A_253_29912110_exon4_EK,AA_A_253_29912110_exon4_Ex,AA_A_253_29912110_exon4_Q	4	2	2	0.000232459	CBLIF
AA_A_193_29911930	A	193	29911930	1	10.8642	0.000974982	AA_A_193_29911930_exon4_A,AA_A_193_29911930_exon4_AC,AA_A_193_29911930_exon4_AH,AA_A_193_29911930_exon4_Ax,AA_A_193_29911930_exon4_CP,AA_A_193_29911930_exon4_HP,AA_A_193_29911930_exon4_P,AA_A_193_29911930_exon4_Px	8	2	2	0.000228894	CBLIF
AA_A_194_29911933	A	194	29911933	1	10.8611	0.000976894	AA_A_194_29911933_exon4_I,AA_A_194_29911933_exon4_IL,AA_A_194_29911933_exon4_Ix,AA_A_194_29911933_exon4_V	4	2	2	0.000228811	CBLIF
AA_B_77_31324506	B	77	31324506	2	13.8031	0.00100137	AA_B_77_31324506_exon2_CD,AA_B_77_31324506_exon2_CN,AA_B_77_31324506_exon2_CS,AA_B_77_31324506_exon2_D,AA_B_77_31324506_exon2_DG,AA_B_77_31324506_exon2_DN,AA_B_77_31324506_exon2_DS,AA_B_77_31324506_exon2_GN,AA_B_77_31324506_exon2_GS,AA_B_77_31324506_exon2_N,AA_B_77_31324506_exon2_NS,AA_B_77_31324506_exon2_S	12	3	3	0.000290314	CBLIF
AA_A_294_29912335	A	294	29912335	1	10.6915	0.00107126	AA_A_294_29912335_exon5_F,AA_A_294_29912335_exon5_L	2	2	2	0.000225399	CBLIF
AA_DRB1_60_32551982	DRB1	60	32551982	2	13.114	0.0014179	AA_DRB1_60_32551982_exon2_H,AA_DRB1_60_32551982_exon2_HS,AA_DRB1_60_32551982_exon2_HT,AA_DRB1_60_32551982_exon2_HY,AA_DRB1_60_32551982_exon2_Hx,AA_DRB1_60_32551982_exon2_S,AA_DRB1_60_32551982_exon2_ST,AA_DRB1_60_32551982_exon2_SY,AA_DRB1_60_32551982_exon2_Sx,AA_DRB1_60_32551982_exon2_TY,AA_DRB1_60_32551982_exon2_Y,AA_DRB1_60_32551982_exon2_Yx	12	3	3	0.000278348	CBLIF
AA_A_56_29910699	A	56	29910699	1	9.81277	0.00172653	AA_A_56_29910699_exon2_DG,AA_A_56_29910699_exon2_DR,AA_A_56_29910699_exon2_G,AA_A_56_29910699_exon2_R	4	2	2	0.000205987	CBLIF
AA_A_245_29912086	A	245	29912086	1	9.34652	0.00222509	AA_A_245_29912086_exon4_A,AA_A_245_29912086_exon4_V	2	2	2	0.000196226	CBLIF
AA_B_80_31324497	B	80	31324497	2	11.5144	0.00314383	AA_B_80_31324497_exon2_CI,AA_B_80_31324497_exon2_CN,AA_B_80_31324497_exon2_CT,AA_B_80_31324497_exon2_I,AA_B_80_31324497_exon2_N,AA_B_80_31324497_exon2_T	6	3	3	0.000242405	CBLIF
AA_C_219_31238158	C	219	31238158	1	8.27972	0.00398405	AA_C_219_31238158_exon4_R,AA_C_219_31238158_exon4_W	2	2	2	0.000164682	CBLIF
AA_DRB1_57_32551991	DRB1	57	32551991	3	13.1142	0.00438829	AA_DRB1_57_32551991_exon2_A,AA_DRB1_57_32551991_exon2_AD,AA_DRB1_57_32551991_exon2_ADM,AA_DRB1_57_32551991_exon2_ADS,AA_DRB1_57_32551991_exon2_ADV,AA_DRB1_57_32551991_exon2_ADx,AA_DRB1_57_32551991_exon2_AM,AA_DRB1_57_32551991_exon2_AMS,AA_DRB1_57_32551991_exon2_AMV,AA_DRB1_57_32551991_exon2_AMx,AA_DRB1_57_32551991_exon2_AS,AA_DRB1_57_32551991_exon2_ASV,AA_DRB1_57_32551991_exon2_ASx,AA_DRB1_57_32551991_exon2_AV,AA_DRB1_57_32551991_exon2_AVx,AA_DRB1_57_32551991_exon2_Ax,AA_DRB1_57_32551991_exon2_D,AA_DRB1_57_32551991_exon2_DM,AA_DRB1_57_32551991_exon2_DS,AA_DRB1_57_32551991_exon2_DV,AA_DRB1_57_32551991_exon2_Dx,AA_DRB1_57_32551991_exon2_MS,AA_DRB1_57_32551991_exon2_MV,AA_DRB1_57_32551991_exon2_S,AA_DRB1_57_32551991_exon2_SV,AA_DRB1_57_32551991_exon2_Sx,AA_DRB1_57_32551991_exon2_V,AA_DRB1_57_32551991_exon2_Vx	28	4	4	0.000278617	CBLIF
AA_DRB1_67_32551961	DRB1	67	32551961	2	10.6722	0.00480043	AA_DRB1_67_32551961_exon2_F,AA_DRB1_67_32551961_exon2_FI,AA_DRB1_67_32551961_exon2_FL,AA_DRB1_67_32551961_exon2_FS,AA_DRB1_67_32551961_exon2_Fx,AA_DRB1_67_32551961_exon2_I,AA_DRB1_67_32551961_exon2_IL,AA_DRB1_67_32551961_exon2_IS,AA_DRB1_67_32551961_exon2_Ix,AA_DRB1_67_32551961_exon2_L,AA_DRB1_67_32551961_exon2_LS,AA_DRB1_67_32551961_exon2_Lx	12	3	3	0.000224162	CBLIF
AA_A_114_29911114	A	114	29911114	3	12.4901	0.0058555	AA_A_114_29911114_exon3_DE,AA_A_114_29911114_exon3_DEH,AA_A_114_29911114_exon3_DEP,AA_A_114_29911114_exon3_DEQ,AA_A_114_29911114_exon3_DER,AA_A_114_29911114_exon3_DEx,AA_A_114_29911114_exon3_DH,AA_A_114_29911114_exon3_DHP,AA_A_114_29911114_exon3_DHQ,AA_A_114_29911114_exon3_DHR,AA_A_114_29911114_exon3_DHx,AA_A_114_29911114_exon3_DPQ,AA_A_114_29911114_exon3_DPR,AA_A_114_29911114_exon3_DQ,AA_A_114_29911114_exon3_DQR,AA_A_114_29911114_exon3_DQx,AA_A_114_29911114_exon3_DR,AA_A_114_29911114_exon3_DRx,AA_A_114_29911114_exon3_E,AA_A_114_29911114_exon3_EH,AA_A_114_29911114_exon3_EHP,AA_A_114_29911114_exon3_EHQ,AA_A_114_29911114_exon3_EHR,AA_A_114_29911114_exon3_EHx,AA_A_114_29911114_exon3_EP,AA_A_114_29911114_exon3_EPQ,AA_A_114_29911114_exon3_EPR,AA_A_114_29911114_exon3_EPx,AA_A_114_29911114_exon3_EQ,AA_A_114_29911114_exon3_EQR,AA_A_114_29911114_exon3_EQx,AA_A_114_29911114_exon3_ER,AA_A_114_29911114_exon3_ERx,AA_A_114_29911114_exon3_Ex,AA_A_114_29911114_exon3_H,AA_A_114_29911114_exon3_HP,AA_A_114_29911114_exon3_HPQ,AA_A_114_29911114_exon3_HPR,AA_A_114_29911114_exon3_HPx,AA_A_114_29911114_exon3_HQ,AA_A_114_29911114_exon3_HQR,AA_A_114_29911114_exon3_HQx,AA_A_114_29911114_exon3_HR,AA_A_114_29911114_exon3_HRx,AA_A_114_29911114_exon3_Hx,AA_A_114_29911114_exon3_PQ,AA_A_114_29911114_exon3_PQR,AA_A_114_29911114_exon3_PQx,AA_A_114_29911114_exon3_PR,AA_A_114_29911114_exon3_PRx,AA_A_114_29911114_exon3_Q,AA_A_114_29911114_exon3_QR,AA_A_114_29911114_exon3_QRx,AA_A_114_29911114_exon3_Qx,AA_A_114_29911114_exon3_R,AA_A_114_29911114_exon3_Rx	56	4	4	0.000259399	CBLIF
AA_B_325_31322303	B	325	31322303	1	7.58306	0.00587679	AA_B_325_31322303_exon7_C,AA_B_325_31322303_exon7_S	2	2	2	0.000154511	CBLIF
AA_C_116_31239054	C	116	31239054	3	12.4774	0.00589008	AA_C_116_31239054_exon3_F,AA_C_116_31239054_exon3_FL,AA_C_116_31239054_exon3_FS,AA_C_116_31239054_exon3_FY,AA_C_116_31239054_exon3_Fx,AA_C_116_31239054_exon3_L,AA_C_116_31239054_exon3_LS,AA_C_116_31239054_exon3_LY,AA_C_116_31239054_exon3_Lx,AA_C_116_31239054_exon3_S,AA_C_116_31239054_exon3_SY,AA_C_116_31239054_exon3_Sx,AA_C_116_31239054_exon3_Y,AA_C_116_31239054_exon3_Yx	14	4	4	0.000262669	CBLIF
AA_B_-16_31324910	B	-16	31324910	1	7.51291	0.00611239	AA_B_-16_31324910_exon1_L,AA_B_-16_31324910_exon1_V	2	2	2	0.000158122	CBLIF
AA_A_63_29910720	A	63	29910720	2	10.0346	0.00659684	AA_A_63_29910720_exon2_E,AA_A_63_29910720_exon2_EN,AA_A_63_29910720_exon2_EQ,AA_A_63_29910720_exon2_Ex,AA_A_63_29910720_exon2_N,AA_A_63_29910720_exon2_Q	6	3	3	0.000210425	CBLIF
AA_C_1_31239645	C	1	31239645	1	7.34509	0.00668819	AA_C_1_31239645_exon2_C,AA_C_1_31239645_exon2_G	2	2	2	0.000153619	CBLIF
AA_A_144_29911204	A	144	29911204	1	7.03959	0.00794036	AA_A_144_29911204_exon3_AK,AA_A_144_29911204_exon3_AQ,AA_A_144_29911204_exon3_EK,AA_A_144_29911204_exon3_EQ,AA_A_144_29911204_exon3_K,AA_A_144_29911204_exon3_Kx,AA_A_144_29911204_exon3_Q,AA_A_144_29911204_exon3_Qx	8	2	2	0.000148375	CBLIF
AA_C_304_31237782	C	304	31237782	1	7.03206	0.00796663	AA_C_304_31237782_exon5_M,AA_C_304_31237782_exon5_V	2	2	2	0.000148623	CBLIF
AA_A_62_29910717	A	62	29910717	4	13.6773	0.00836135	AA_A_62_29910717_exon2_E,AA_A_62_29910717_exon2_EG,AA_A_62_29910717_exon2_EGL,AA_A_62_29910717_exon2_EGQ,AA_A_62_29910717_exon2_EGR,AA_A_62_29910717_exon2_EGx,AA_A_62_29910717_exon2_EL,AA_A_62_29910717_exon2_ELQ,AA_A_62_29910717_exon2_ELR,AA_A_62_29910717_exon2_ELx,AA_A_62_29910717_exon2_EQ,AA_A_62_29910717_exon2_EQR,AA_A_62_29910717_exon2_EQx,AA_A_62_29910717_exon2_ER,AA_A_62_29910717_exon2_ERx,AA_A_62_29910717_exon2_Ex,AA_A_62_29910717_exon2_G,AA_A_62_29910717_exon2_GL,AA_A_62_29910717_exon2_GQ,AA_A_62_29910717_exon2_GR,AA_A_62_29910717_exon2_Gx,AA_A_62_29910717_exon2_L,AA_A_62_29910717_exon2_LQ,AA_A_62_29910717_exon2_LR,AA_A_62_29910717_exon2_Lx,AA_A_62_29910717_exon2_Q,AA_A_62_29910717_exon2_QR,AA_A_62_29910717_exon2_Qx,AA_A_62_29910717_exon2_R,AA_A_62_29910717_exon2_Rx	30	5	5	0.000287738	CBLIF
AA_DRB1_31_32552069	DRB1	31	32552069	2	9.48114	0.00870491	AA_DRB1_31_32552069_exon2_F,AA_DRB1_31_32552069_exon2_FI,AA_DRB1_31_32552069_exon2_FL,AA_DRB1_31_32552069_exon2_FS,AA_DRB1_31_32552069_exon2_FV,AA_DRB1_31_32552069_exon2_I,AA_DRB1_31_32552069_exon2_IL,AA_DRB1_31_32552069_exon2_IS,AA_DRB1_31_32552069_exon2_IV,AA_DRB1_31_32552069_exon2_LV,AA_DRB1_31_32552069_exon2_SV,AA_DRB1_31_32552069_exon2_V	12	3	3	0.000200054	CBLIF
AA_DRB1_86_32551904	DRB1	86	32551904	1	6.60421	0.0101458	AA_DRB1_86_32551904_exon2_DG,AA_DRB1_86_32551904_exon2_DGW,AA_DRB1_86_32551904_exon2_DGX,AA_DRB1_86_32551904_exon2_DGx,AA_DRB1_86_32551904_exon2_DV,AA_DRB1_86_32551904_exon2_DVW,AA_DRB1_86_32551904_exon2_DVX,AA_DRB1_86_32551904_exon2_DVx,AA_DRB1_86_32551904_exon2_G,AA_DRB1_86_32551904_exon2_GW,AA_DRB1_86_32551904_exon2_GX,AA_DRB1_86_32551904_exon2_Gx,AA_DRB1_86_32551904_exon2_V,AA_DRB1_86_32551904_exon2_VW,AA_DRB1_86_32551904_exon2_VX,AA_DRB1_86_32551904_exon2_Vx	16	2	2	0.000139713	CBLIF
AA_A_73_29910750	A	73	29910750	1	6.07535	0.0136803	AA_A_73_29910750_exon2_.I,AA_A_73_29910750_exon2_.T,AA_A_73_29910750_exon2_I,AA_A_73_29910750_exon2_IS,AA_A_73_29910750_exon2_Ix,AA_A_73_29910750_exon2_ST,AA_A_73_29910750_exon2_T,AA_A_73_29910750_exon2_Tx	8	2	2	0.000125119	CBLIF
AA_A_9_29910558	A	9	29910558	3	10.3233	0.0159545	AA_A_9_29910558_exon2_F,AA_A_9_29910558_exon2_FS,AA_A_9_29910558_exon2_FT,AA_A_9_29910558_exon2_FY,AA_A_9_29910558_exon2_S,AA_A_9_29910558_exon2_T,AA_A_9_29910558_exon2_Y	7	4	4	0.000207728	CBLIF
AA_B_167_31323991	B	167	31323991	1	5.74551	0.0164888	AA_B_167_31323991_exon3_GS,AA_B_167_31323991_exon3_GW,AA_B_167_31323991_exon3_PS,AA_B_167_31323991_exon3_PW,AA_B_167_31323991_exon3_S,AA_B_167_31323991_exon3_Sx,AA_B_167_31323991_exon3_W,AA_B_167_31323991_exon3_Wx	8	2	2	0.000118416	CBLIF
AA_A_184_29911903	A	184	29911903	1	5.73708	0.0165667	AA_A_184_29911903_exon4_A,AA_A_184_29911903_exon4_AR,AA_A_184_29911903_exon4_Ax,AA_A_184_29911903_exon4_P	4	2	2	0.0001203	CBLIF
AA_B_71_31324524	B	71	31324524	1	5.4889	0.0190984	AA_B_71_31324524_exon2_A,AA_B_71_31324524_exon2_T	2	2	2	0.000115391	CBLIF
AA_A_321_29912858	A	321	29912858	1	5.32991	0.0209046	AA_A_321_29912858_exon6_S,AA_A_321_29912858_exon6_T	2	2	2	0.000111767	CBLIF
AA_A_276_29912281	A	276	29912281	1	5.32789	0.0209427	AA_A_276_29912281_exon5_L,AA_A_276_29912281_exon5_P	2	2	2	0.000111855	CBLIF
AA_DRB1_70_32551952	DRB1	70	32551952	2	7.63858	0.0219542	AA_DRB1_70_32551952_exon2_D,AA_DRB1_70_32551952_exon2_DQ,AA_DRB1_70_32551952_exon2_DR,AA_DRB1_70_32551952_exon2_DT,AA_DRB1_70_32551952_exon2_Dx,AA_DRB1_70_32551952_exon2_Q,AA_DRB1_70_32551952_exon2_QR,AA_DRB1_70_32551952_exon2_QT,AA_DRB1_70_32551952_exon2_Qx,AA_DRB1_70_32551952_exon2_R,AA_DRB1_70_32551952_exon2_RT,AA_DRB1_70_32551952_exon2_Rx	12	3	3	0.000148968	CBLIF
AA_DRB1_47_32552021	DRB1	47	32552021	1	5.22581	0.022201	AA_DRB1_47_32552021_exon2_F,AA_DRB1_47_32552021_exon2_FT,AA_DRB1_47_32552021_exon2_Fx,AA_DRB1_47_32552021_exon2_Y	4	2	2	0.000111006	CBLIF
AA_DQB1_197_32628856	DQB1	197	32628856	1	5.09677	0.023922	AA_DQB1_197_32628856_exon4_N,AA_DQB1_197_32628856_exon4_S	2	2	2	9.67419e-05	CBLIF
AA_DQB1_-17_32634338	DQB1	-17	32634338	1	4.98857	0.0254647	AA_DQB1_-17_32634338_exon1_A,AA_DQB1_-17_32634338_exon1_P	2	2	2	9.45841e-05	CBLIF
AA_DQB1_3_32634281	DQB1	3	32634281	1	4.98857	0.0254647	AA_DQB1_3_32634281_exon1_P,AA_DQB1_3_32634281_exon1_S	2	2	2	9.45841e-05	CBLIF
AA_A_151_29911225	A	151	29911225	1	4.72471	0.0296718	AA_A_151_29911225_exon3_CH,AA_A_151_29911225_exon3_CR,AA_A_151_29911225_exon3_H,AA_A_151_29911225_exon3_R	4	2	2	9.93551e-05	CBLIF
AA_A_142_29911198	A	142	29911198	1	4.68366	0.0303787	AA_A_142_29911198_exon3_HI,AA_A_142_29911198_exon3_HT,AA_A_142_29911198_exon3_I,AA_A_142_29911198_exon3_T	4	2	2	9.88712e-05	CBLIF
AA_A_145_29911207	A	145	29911207	1	4.68366	0.0303787	AA_A_145_29911207_exon3_H,AA_A_145_29911207_exon3_HQ,AA_A_145_29911207_exon3_Hx,AA_A_145_29911207_exon3_R	4	2	2	9.88712e-05	CBLIF
AA_B_145_31324057	B	145	31324057	1	4.65997	0.0308196	AA_B_145_31324057_exon3_GL,AA_B_145_31324057_exon3_GR,AA_B_145_31324057_exon3_L,AA_B_145_31324057_exon3_R	4	2	2	9.36377e-05	CBLIF
AA_B_69_31324530	B	69	31324530	2	6.68214	0.0353194	AA_B_69_31324530_exon2_A,AA_B_69_31324530_exon2_R,AA_B_69_31324530_exon2_T	3	3	3	0.000137761	CBLIF
AA_C_97_31239111	C	97	31239111	1	4.33759	0.0372132	AA_C_97_31239111_exon3_DNR,AA_C_97_31239111_exon3_DNW,AA_C_97_31239111_exon3_DR,AA_C_97_31239111_exon3_DRS,AA_C_97_31239111_exon3_DRx,AA_C_97_31239111_exon3_DSW,AA_C_97_31239111_exon3_DW,AA_C_97_31239111_exon3_DWx,AA_C_97_31239111_exon3_NR,AA_C_97_31239111_exon3_NW,AA_C_97_31239111_exon3_R,AA_C_97_31239111_exon3_RS,AA_C_97_31239111_exon3_Rx,AA_C_97_31239111_exon3_SW,AA_C_97_31239111_exon3_W,AA_C_97_31239111_exon3_Wx	16	2	2	9.07742e-05	CBLIF
AA_DQB1_185_32629408	DQB1	185	32629408	1	4.30513	0.0379323	AA_DQB1_185_32629408_exon3_I,AA_DQB1_185_32629408_exon3_T	2	2	2	8.93005e-05	CBLIF
AA_DRB1_30_32552072	DRB1	30	32552072	5	11.6951	0.0390792	AA_DRB1_30_32552072_exon2_AC,AA_DRB1_30_32552072_exon2_ACF,AA_DRB1_30_32552072_exon2_ACG,AA_DRB1_30_32552072_exon2_ACH,AA_DRB1_30_32552072_exon2_ACL,AA_DRB1_30_32552072_exon2_ACR,AA_DRB1_30_32552072_exon2_ACY,AA_DRB1_30_32552072_exon2_AFG,AA_DRB1_30_32552072_exon2_AFH,AA_DRB1_30_32552072_exon2_AFL,AA_DRB1_30_32552072_exon2_AFR,AA_DRB1_30_32552072_exon2_AFY,AA_DRB1_30_32552072_exon2_AG,AA_DRB1_30_32552072_exon2_AGH,AA_DRB1_30_32552072_exon2_AGL,AA_DRB1_30_32552072_exon2_AGR,AA_DRB1_30_32552072_exon2_AGY,AA_DRB1_30_32552072_exon2_AH,AA_DRB1_30_32552072_exon2_AHL,AA_DRB1_30_32552072_exon2_AHR,AA_DRB1_30_32552072_exon2_AHY,AA_DRB1_30_32552072_exon2_AL,AA_DRB1_30_32552072_exon2_ALR,AA_DRB1_30_32552072_exon2_ALY,AA_DRB1_30_32552072_exon2_AR,AA_DRB1_30_32552072_exon2_ARY,AA_DRB1_30_32552072_exon2_AY,AA_DRB1_30_32552072_exon2_C,AA_DRB1_30_32552072_exon2_CF,AA_DRB1_30_32552072_exon2_CFG,AA_DRB1_30_32552072_exon2_CFH,AA_DRB1_30_32552072_exon2_CFL,AA_DRB1_30_32552072_exon2_CFR,AA_DRB1_30_32552072_exon2_CFY,AA_DRB1_30_32552072_exon2_CG,AA_DRB1_30_32552072_exon2_CGH,AA_DRB1_30_32552072_exon2_CGL,AA_DRB1_30_32552072_exon2_CGR,AA_DRB1_30_32552072_exon2_CGY,AA_DRB1_30_32552072_exon2_CH,AA_DRB1_30_32552072_exon2_CHL,AA_DRB1_30_32552072_exon2_CHR,AA_DRB1_30_32552072_exon2_CHY,AA_DRB1_30_32552072_exon2_CL,AA_DRB1_30_32552072_exon2_CLR,AA_DRB1_30_32552072_exon2_CLY,AA_DRB1_30_32552072_exon2_CR,AA_DRB1_30_32552072_exon2_CRY,AA_DRB1_30_32552072_exon2_CY,AA_DRB1_30_32552072_exon2_FG,AA_DRB1_30_32552072_exon2_FGH,AA_DRB1_30_32552072_exon2_FGL,AA_DRB1_30_32552072_exon2_FGR,AA_DRB1_30_32552072_exon2_FGY,AA_DRB1_30_32552072_exon2_FH,AA_DRB1_30_32552072_exon2_FHL,AA_DRB1_30_32552072_exon2_FHR,AA_DRB1_30_32552072_exon2_FHY,AA_DRB1_30_32552072_exon2_FL,AA_DRB1_30_32552072_exon2_FLR,AA_DRB1_30_32552072_exon2_FLY,AA_DRB1_30_32552072_exon2_FR,AA_DRB1_30_32552072_exon2_FRY,AA_DRB1_30_32552072_exon2_FY,AA_DRB1_30_32552072_exon2_G,AA_DRB1_30_32552072_exon2_GH,AA_DRB1_30_32552072_exon2_GHL,AA_DRB1_30_32552072_exon2_GHR,AA_DRB1_30_32552072_exon2_GHY,AA_DRB1_30_32552072_exon2_GL,AA_DRB1_30_32552072_exon2_GLR,AA_DRB1_30_32552072_exon2_GLY,AA_DRB1_30_32552072_exon2_GR,AA_DRB1_30_32552072_exon2_GRY,AA_DRB1_30_32552072_exon2_GY,AA_DRB1_30_32552072_exon2_H,AA_DRB1_30_32552072_exon2_HL,AA_DRB1_30_32552072_exon2_HLR,AA_DRB1_30_32552072_exon2_HLY,AA_DRB1_30_32552072_exon2_HR,AA_DRB1_30_32552072_exon2_HRY,AA_DRB1_30_32552072_exon2_HY,AA_DRB1_30_32552072_exon2_L,AA_DRB1_30_32552072_exon2_LR,AA_DRB1_30_32552072_exon2_LRY,AA_DRB1_30_32552072_exon2_LY,AA_DRB1_30_32552072_exon2_R,AA_DRB1_30_32552072_exon2_RY,AA_DRB1_30_32552072_exon2_Y	89	6	6	0.000246038	CBLIF
AA_B_199_31323321	B	199	31323321	1	4.02337	0.0448116	AA_B_199_31323321_exon4_A,AA_B_199_31323321_exon4_V	2	2	2	8.28226e-05	CBLIF
AA_A_299_29912350	A	299	29912350	1	3.71204	0.0539445	AA_A_299_29912350_exon5_A,AA_A_299_29912350_exon5_T	2	2	2	7.82148e-05	CBLIF
AA_A_334_29913039	A	334	29913039	1	3.64891	0.0560241	AA_A_334_29913039_exon7_M,AA_A_334_29913039_exon7_V	2	2	2	7.68777e-05	CBLIF
AA_A_246_29912089	A	246	29912089	1	3.64235	0.0562487	AA_A_246_29912089_exon4_A,AA_A_246_29912089_exon4_S	2	2	2	7.6719e-05	CBLIF
AA_A_97_29911063	A	97	29911063	2	5.27676	0.0713558	AA_A_97_29911063_exon3_DI,AA_A_97_29911063_exon3_DIK,AA_A_97_29911063_exon3_DIM,AA_A_97_29911063_exon3_DIR,AA_A_97_29911063_exon3_DIV,AA_A_97_29911063_exon3_DIx,AA_A_97_29911063_exon3_DKM,AA_A_97_29911063_exon3_DKR,AA_A_97_29911063_exon3_DM,AA_A_97_29911063_exon3_DMR,AA_A_97_29911063_exon3_DMV,AA_A_97_29911063_exon3_DMx,AA_A_97_29911063_exon3_DR,AA_A_97_29911063_exon3_DRV,AA_A_97_29911063_exon3_DRx,AA_A_97_29911063_exon3_I,AA_A_97_29911063_exon3_IK,AA_A_97_29911063_exon3_IKM,AA_A_97_29911063_exon3_IKR,AA_A_97_29911063_exon3_IKV,AA_A_97_29911063_exon3_IKx,AA_A_97_29911063_exon3_IM,AA_A_97_29911063_exon3_IMV,AA_A_97_29911063_exon3_IMx,AA_A_97_29911063_exon3_IR,AA_A_97_29911063_exon3_IRV,AA_A_97_29911063_exon3_IRx,AA_A_97_29911063_exon3_IV,AA_A_97_29911063_exon3_IVx,AA_A_97_29911063_exon3_Ix,AA_A_97_29911063_exon3_KM,AA_A_97_29911063_exon3_KMR,AA_A_97_29911063_exon3_KMV,AA_A_97_29911063_exon3_KMx,AA_A_97_29911063_exon3_KR,AA_A_97_29911063_exon3_KRV,AA_A_97_29911063_exon3_KRx,AA_A_97_29911063_exon3_M,AA_A_97_29911063_exon3_MR,AA_A_97_29911063_exon3_MRV,AA_A_97_29911063_exon3_MRx,AA_A_97_29911063_exon3_MV,AA_A_97_29911063_exon3_MVx,AA_A_97_29911063_exon3_Mx,AA_A_97_29911063_exon3_R,AA_A_97_29911063_exon3_RV,AA_A_97_29911063_exon3_RVx,AA_A_97_29911063_exon3_Rx	48	3	3	0.000110667	CBLIF
AA_DQB1_130_32629573	DQB1	130	32629573	1	3.23595	0.0719433	AA_DQB1_130_32629573_exon3_Q,AA_DQB1_130_32629573_exon3_R	2	2	2	6.80871e-05	CBLIF
AA_A_99_29911069	A	99	29911069	2	5.12842	0.0768472	AA_A_99_29911069_exon3_C,AA_A_99_29911069_exon3_CF,AA_A_99_29911069_exon3_CFH,AA_A_99_29911069_exon3_CFS,AA_A_99_29911069_exon3_CFW,AA_A_99_29911069_exon3_CFx,AA_A_99_29911069_exon3_CH,AA_A_99_29911069_exon3_CHS,AA_A_99_29911069_exon3_CHW,AA_A_99_29911069_exon3_CHY,AA_A_99_29911069_exon3_CHx,AA_A_99_29911069_exon3_CS,AA_A_99_29911069_exon3_CSW,AA_A_99_29911069_exon3_CSY,AA_A_99_29911069_exon3_CSx,AA_A_99_29911069_exon3_CW,AA_A_99_29911069_exon3_CWY,AA_A_99_29911069_exon3_CWx,AA_A_99_29911069_exon3_CY,AA_A_99_29911069_exon3_CYx,AA_A_99_29911069_exon3_Cx,AA_A_99_29911069_exon3_F,AA_A_99_29911069_exon3_FH,AA_A_99_29911069_exon3_FHS,AA_A_99_29911069_exon3_FHW,AA_A_99_29911069_exon3_FHY,AA_A_99_29911069_exon3_FHx,AA_A_99_29911069_exon3_FS,AA_A_99_29911069_exon3_FSW,AA_A_99_29911069_exon3_FSY,AA_A_99_29911069_exon3_FSx,AA_A_99_29911069_exon3_FW,AA_A_99_29911069_exon3_FWY,AA_A_99_29911069_exon3_FWx,AA_A_99_29911069_exon3_FY,AA_A_99_29911069_exon3_FYx,AA_A_99_29911069_exon3_Fx,AA_A_99_29911069_exon3_HSY,AA_A_99_29911069_exon3_HWY,AA_A_99_29911069_exon3_HY,AA_A_99_29911069_exon3_HYx,AA_A_99_29911069_exon3_SWY,AA_A_99_29911069_exon3_SY,AA_A_99_29911069_exon3_SYx,AA_A_99_29911069_exon3_WY,AA_A_99_29911069_exon3_WYx,AA_A_99_29911069_exon3_Y,AA_A_99_29911069_exon3_Yx	48	3	3	9.68966e-05	CBLIF
AA_A_65_29910726	A	65	29910726	1	3.12706	0.0769085	AA_A_65_29910726_exon2_.G,AA_A_65_29910726_exon2_.R,AA_A_65_29910726_exon2_G,AA_A_65_29910726_exon2_GQ,AA_A_65_29910726_exon2_Gx,AA_A_65_29910726_exon2_QR,AA_A_65_29910726_exon2_R,AA_A_65_29910726_exon2_Rx	8	2	2	6.50962e-05	CBLIF
AA_A_161_29911255	A	161	29911255	1	3.05663	0.0803198	AA_A_161_29911255_exon3_D,AA_A_161_29911255_exon3_DG,AA_A_161_29911255_exon3_Dx,AA_A_161_29911255_exon3_E	4	2	2	6.3294e-05	CBLIF
AA_A_282_29912299	A	282	29912299	1	2.95785	0.0853625	AA_A_282_29912299_exon5_I,AA_A_282_29912299_exon5_V	2	2	2	6.19925e-05	CBLIF
AA_DPB1_9_33048466	DPB1	9	33048466	2	4.87187	0.0873719	AA_DPB1_9_33048466_exon2_F,AA_DPB1_9_33048466_exon2_H,AA_DPB1_9_33048466_exon2_Y	3	3	3	0.000101224	CBLIF
AA_A_311_29912386	A	311	29912386	1	2.84432	0.091575	AA_A_311_29912386_exon5_K,AA_A_311_29912386_exon5_N	2	2	2	5.9442e-05	CBLIF
AA_DPB1_35_33048544	DPB1	35	33048544	2	4.66839	0.0967361	AA_DPB1_35_33048544_exon2_F,AA_DPB1_35_33048544_exon2_L,AA_DPB1_35_33048544_exon2_Y	3	3	3	9.79133e-05	CBLIF
AA_B_70_31324527	B	70	31324527	3	6.10929	0.10621	AA_B_70_31324527_exon2_HK,AA_B_70_31324527_exon2_HN,AA_B_70_31324527_exon2_HQ,AA_B_70_31324527_exon2_HS,AA_B_70_31324527_exon2_K,AA_B_70_31324527_exon2_KN,AA_B_70_31324527_exon2_KQ,AA_B_70_31324527_exon2_KS,AA_B_70_31324527_exon2_N,AA_B_70_31324527_exon2_NQ,AA_B_70_31324527_exon2_NS,AA_B_70_31324527_exon2_Q,AA_B_70_31324527_exon2_QS,AA_B_70_31324527_exon2_S	14	4	4	0.00012827	CBLIF
AA_DQB1_167_32629462	DQB1	167	32629462	1	2.50743	0.113192	AA_DQB1_167_32629462_exon3_H,AA_DQB1_167_32629462_exon3_R	2	2	2	5.21719e-05	CBLIF
AA_DQA1_215_32610494	DQA1	215	32610494	1	2.44764	0.117581	AA_DQA1_215_32610494_exon4_F,AA_DQA1_215_32610494_exon4_L	2	2	2	5.15199e-05	CBLIF
AA_DQA1_54_32609240	DQA1	54	32609240	1	2.29793	0.12942	AA_DQA1_54_32609240_exon2_F,AA_DQA1_54_32609240_exon2_L	2	2	2	4.81262e-05	CBLIF
AA_DPA1_96_33037044	DPA1	96	33037044	1	2.28831	0.130167	AA_DPA1_96_33037044_exon3_A,AA_DPA1_96_33037044_exon3_P	2	2	2	4.84998e-05	CBLIF
AA_B_113_31324153	B	113	31324153	1	2.24984	0.133498	AA_B_113_31324153_exon3_H,AA_B_113_31324153_exon3_Y	2	2	2	4.62931e-05	CBLIF
AA_DPA1_190_33036548	DPA1	190	33036548	1	2.18171	0.139469	AA_DPA1_190_33036548_exon4_A,AA_DPA1_190_33036548_exon4_T	2	2	2	4.6245e-05	CBLIF
AA_A_-15_29910359	A	-15	29910359	1	2.04202	0.152836	AA_A_-15_29910359_exon1_L,AA_A_-15_29910359_exon1_V	2	2	2	4.30195e-05	CBLIF
AA_C_90_31239378	C	90	31239378	1	1.91027	0.166794	AA_C_90_31239378_exon2_A,AA_C_90_31239378_exon2_D	2	2	2	3.92155e-05	CBLIF
AA_A_-11_29910371	A	-11	29910371	1	1.90739	0.167075	AA_A_-11_29910371_exon1_L,AA_A_-11_29910371_exon1_S	2	2	2	4.02072e-05	CBLIF
AA_B_152_31324036	B	152	31324036	1	1.89816	0.168153	AA_B_152_31324036_exon3_E,AA_B_152_31324036_exon3_EQ,AA_B_152_31324036_exon3_ET,AA_B_152_31324036_exon3_Ex,AA_B_152_31324036_exon3_QV,AA_B_152_31324036_exon3_TV,AA_B_152_31324036_exon3_V,AA_B_152_31324036_exon3_Vx	8	2	2	3.98589e-05	CBLIF
AA_DRB1_98_32549641	DRB1	98	32549641	2	3.49055	0.174425	AA_DRB1_98_32549641_exon3_E,AA_DRB1_98_32549641_exon3_ER,AA_DRB1_98_32549641_exon3_Ex,AA_DRB1_98_32549641_exon3_K	4	3	3	7.34809e-05	CBLIF
AA_A_116_29911120	A	116	29911120	2	3.46057	0.176905	AA_A_116_29911120_exon3_D,AA_A_116_29911120_exon3_DF,AA_A_116_29911120_exon3_DFH,AA_A_116_29911120_exon3_DFN,AA_A_116_29911120_exon3_DFR,AA_A_116_29911120_exon3_DFS,AA_A_116_29911120_exon3_DFV,AA_A_116_29911120_exon3_DFY,AA_A_116_29911120_exon3_DFx,AA_A_116_29911120_exon3_DH,AA_A_116_29911120_exon3_DHN,AA_A_116_29911120_exon3_DHR,AA_A_116_29911120_exon3_DHS,AA_A_116_29911120_exon3_DHV,AA_A_116_29911120_exon3_DHx,AA_A_116_29911120_exon3_DN,AA_A_116_29911120_exon3_DNR,AA_A_116_29911120_exon3_DNS,AA_A_116_29911120_exon3_DNV,AA_A_116_29911120_exon3_DNY,AA_A_116_29911120_exon3_DNx,AA_A_116_29911120_exon3_DR,AA_A_116_29911120_exon3_DRS,AA_A_116_29911120_exon3_DRV,AA_A_116_29911120_exon3_DRY,AA_A_116_29911120_exon3_DRx,AA_A_116_29911120_exon3_DS,AA_A_116_29911120_exon3_DSV,AA_A_116_29911120_exon3_DSY,AA_A_116_29911120_exon3_DSx,AA_A_116_29911120_exon3_DV,AA_A_116_29911120_exon3_DVY,AA_A_116_29911120_exon3_DVx,AA_A_116_29911120_exon3_DY,AA_A_116_29911120_exon3_DYx,AA_A_116_29911120_exon3_Dx,AA_A_116_29911120_exon3_FH,AA_A_116_29911120_exon3_FHN,AA_A_116_29911120_exon3_FHR,AA_A_116_29911120_exon3_FHS,AA_A_116_29911120_exon3_FHV,AA_A_116_29911120_exon3_FHY,AA_A_116_29911120_exon3_FHx,AA_A_116_29911120_exon3_FNY,AA_A_116_29911120_exon3_FRY,AA_A_116_29911120_exon3_FSY,AA_A_116_29911120_exon3_FVY,AA_A_116_29911120_exon3_FY,AA_A_116_29911120_exon3_FYx,AA_A_116_29911120_exon3_H,AA_A_116_29911120_exon3_HN,AA_A_116_29911120_exon3_HNR,AA_A_116_29911120_exon3_HNS,AA_A_116_29911120_exon3_HNV,AA_A_116_29911120_exon3_HNY,AA_A_116_29911120_exon3_HNx,AA_A_116_29911120_exon3_HR,AA_A_116_29911120_exon3_HRS,AA_A_116_29911120_exon3_HRV,AA_A_116_29911120_exon3_HRY,AA_A_116_29911120_exon3_HRx,AA_A_116_29911120_exon3_HS,AA_A_116_29911120_exon3_HSV,AA_A_116_29911120_exon3_HSY,AA_A_116_29911120_exon3_HSx,AA_A_116_29911120_exon3_HV,AA_A_116_29911120_exon3_HVY,AA_A_116_29911120_exon3_HVx,AA_A_116_29911120_exon3_HY,AA_A_116_29911120_exon3_HYx,AA_A_116_29911120_exon3_Hx,AA_A_116_29911120_exon3_NRY,AA_A_116_29911120_exon3_NSY,AA_A_116_29911120_exon3_NVY,AA_A_116_29911120_exon3_NY,AA_A_116_29911120_exon3_NYx,AA_A_116_29911120_exon3_RSY,AA_A_116_29911120_exon3_RVY,AA_A_116_29911120_exon3_RY,AA_A_116_29911120_exon3_RYx,AA_A_116_29911120_exon3_SVY,AA_A_116_29911120_exon3_SY,AA_A_116_29911120_exon3_SYx,AA_A_116_29911120_exon3_VY,AA_A_116_29911120_exon3_VYx,AA_A_116_29911120_exon3_Y,AA_A_116_29911120_exon3_Yx	87	3	3	7.20485e-05	CBLIF
AA_DRB1_25_32552087	DRB1	25	32552087	1	1.77758	0.182306	AA_DRB1_25_32552087_exon2_Q,AA_DRB1_25_32552087_exon2_R	2	2	2	3.72264e-05	CBLIF
AA_A_298_29912347	A	298	29912347	1	1.7739	0.182765	AA_A_298_29912347_exon5_F,AA_A_298_29912347_exon5_I	2	2	2	3.73142e-05	CBLIF
AA_A_307_29912374	A	307	29912374	1	1.73611	0.187482	AA_A_307_29912374_exon5_M,AA_A_307_29912374_exon5_R	2	2	2	3.65879e-05	CBLIF
AA_DRB1_14_32552120	DRB1	14	32552120	1	1.70457	0.191627	AA_DRB1_14_32552120_exon2_E,AA_DRB1_14_32552120_exon2_K	2	2	2	3.57904e-05	CBLIF
AA_DRB1_4_32557422	DRB1	4	32557422	2	3.29562	0.192262	AA_DRB1_4_32557422_exon1_Q,AA_DRB1_4_32557422_exon1_R	2	3	3	6.91176e-05	CBLIF
AA_B_178_31323958	B	178	31323958	1	1.59462	0.20653	AA_B_178_31323958_exon3_GK,AA_B_178_31323958_exon3_GT,AA_B_178_31323958_exon3_K,AA_B_178_31323958_exon3_T	4	2	2	3.35148e-05	CBLIF
AA_C_113_31239063	C	113	31239063	1	1.56746	0.210429	AA_C_113_31239063_exon3_CH,AA_C_113_31239063_exon3_CY,AA_C_113_31239063_exon3_H,AA_C_113_31239063_exon3_HX,AA_C_113_31239063_exon3_Hx,AA_C_113_31239063_exon3_XY,AA_C_113_31239063_exon3_Y,AA_C_113_31239063_exon3_Yx	8	2	2	3.29454e-05	CBLIF
AA_A_149_29911219	A	149	29911219	1	1.5419	0.214097	AA_A_149_29911219_exon3_A,AA_A_149_29911219_exon3_AG,AA_A_149_29911219_exon3_Ax,AA_A_149_29911219_exon3_T	4	2	2	3.24448e-05	CBLIF
AA_DRB1_104_32549623	DRB1	104	32549623	2	2.98634	0.224439	AA_DRB1_104_32549623_exon3_A,AA_DRB1_104_32549623_exon3_S	2	3	3	6.28512e-05	CBLIF
AA_DRB1_-24_32557503	DRB1	-24	32557503	2	2.70838	0.257928	AA_DRB1_-24_32557503_exon1_F,AA_DRB1_-24_32557503_exon1_L	2	3	3	5.7008e-05	CBLIF
AA_DRB1_189_32548667	DRB1	189	32548667	2	2.69258	0.259909	AA_DRB1_189_32548667_exon4_R,AA_DRB1_189_32548667_exon4_S	2	3	3	5.66797e-05	CBLIF
AA_DPA1_111_33036999	DPA1	111	33036999	2	2.58589	0.27423	AA_DPA1_111_33036999_exon3_K,AA_DPA1_111_33036999_exon3_R	2	3	3	5.1905e-05	CBLIF
AA_A_79_29910768	A	79	29910768	1	1.09783	0.294617	AA_A_79_29910768_exon2_AG,AA_A_79_29910768_exon2_AR,AA_A_79_29910768_exon2_DG,AA_A_79_29910768_exon2_DR,AA_A_79_29910768_exon2_G,AA_A_79_29910768_exon2_Gx,AA_A_79_29910768_exon2_R,AA_A_79_29910768_exon2_Rx	8	2	2	2.30527e-05	CBLIF
AA_A_80_29910771	A	80	29910771	1	1.08981	0.296363	AA_A_80_29910771_exon2_I,AA_A_80_29910771_exon2_IP,AA_A_80_29910771_exon2_Ix,AA_A_80_29910771_exon2_T	4	2	2	2.2877e-05	CBLIF
AA_A_81_29910774	A	81	29910774	1	1.08981	0.296363	AA_A_81_29910774_exon2_A,AA_A_81_29910774_exon2_L	2	2	2	2.2877e-05	CBLIF
AA_A_83_29910780	A	83	29910780	1	1.08981	0.296363	AA_A_83_29910780_exon2_G,AA_A_83_29910780_exon2_GL,AA_A_83_29910780_exon2_Gx,AA_A_83_29910780_exon2_R	4	2	2	2.2877e-05	CBLIF
AA_A_82_29910777	A	82	29910777	1	1.08113	0.29828	AA_A_82_29910777_exon2_HL,AA_A_82_29910777_exon2_HR,AA_A_82_29910777_exon2_L,AA_A_82_29910777_exon2_R	4	2	2	2.27022e-05	CBLIF
AA_DRB1_78_32551928	DRB1	78	32551928	1	1.07735	0.299197	AA_DRB1_78_32551928_exon2_LV,AA_DRB1_78_32551928_exon2_LY,AA_DRB1_78_32551928_exon2_TV,AA_DRB1_78_32551928_exon2_TY,AA_DRB1_78_32551928_exon2_V,AA_DRB1_78_32551928_exon2_Vx,AA_DRB1_78_32551928_exon2_Y,AA_DRB1_78_32551928_exon2_Yx	8	2	2	2.26546e-05	CBLIF
AA_A_95_29911057	A	95	29911057	2	2.37282	0.305091	AA_A_95_29911057_exon3_I,AA_A_95_29911057_exon3_IL,AA_A_95_29911057_exon3_IP,AA_A_95_29911057_exon3_IV,AA_A_95_29911057_exon3_Ix,AA_A_95_29911057_exon3_L,AA_A_95_29911057_exon3_LP,AA_A_95_29911057_exon3_LV,AA_A_95_29911057_exon3_Lx,AA_A_95_29911057_exon3_PV,AA_A_95_29911057_exon3_V,AA_A_95_29911057_exon3_Vx	12	3	3	4.9702e-05	CBLIF
AA_C_6_31239630	C	6	31239630	1	1.05029	0.305285	AA_C_6_31239630_exon2_K,AA_C_6_31239630_exon2_R	2	2	2	2.08519e-05	CBLIF
AA_A_127_29911153	A	127	29911153	1	1.04469	0.306537	AA_A_127_29911153_exon3_K,AA_A_127_29911153_exon3_KR,AA_A_127_29911153_exon3_Kx,AA_A_127_29911153_exon3_N	4	2	2	2.17465e-05	CBLIF
AA_DRB1_181_32549392	DRB1	181	32549392	2	2.33761	0.310503	AA_DRB1_181_32549392_exon3_M,AA_DRB1_181_32549392_exon3_T	2	3	3	4.8903e-05	CBLIF
AA_DRB1_28_32552078	DRB1	28	32552078	2	2.31407	0.314218	AA_DRB1_28_32552078_exon2_D,AA_DRB1_28_32552078_exon2_DE,AA_DRB1_28_32552078_exon2_DH,AA_DRB1_28_32552078_exon2_DK,AA_DRB1_28_32552078_exon2_E,AA_DRB1_28_32552078_exon2_H	6	3	3	4.78901e-05	CBLIF
AA_DRB1_16_32552114	DRB1	16	32552114	1	0.925145	0.336125	AA_DRB1_16_32552114_exon2_H,AA_DRB1_16_32552114_exon2_HI,AA_DRB1_16_32552114_exon2_HQ,AA_DRB1_16_32552114_exon2_HY,AA_DRB1_16_32552114_exon2_Q,AA_DRB1_16_32552114_exon2_Y	6	2	2	1.77009e-05	CBLIF
AA_DPA1_127_33036951	DPA1	127	33036951	2	2.128	0.344836	AA_DPA1_127_33036951_exon3_L,AA_DPA1_127_33036951_exon3_P	2	3	3	4.33429e-05	CBLIF
AA_DPA1_160_33036852	DPA1	160	33036852	2	2.128	0.344836	AA_DPA1_160_33036852_exon3_F,AA_DPA1_160_33036852_exon3_V	2	3	3	4.33429e-05	CBLIF
AA_DPA1_228_33036434	DPA1	228	33036434	2	2.128	0.344836	AA_DPA1_228_33036434_exon4_P,AA_DPA1_228_33036434_exon4_T	2	3	3	4.33429e-05	CBLIF
AA_A_74_29910753	A	74	29910753	1	0.886335	0.346316	AA_A_74_29910753_exon2_D,AA_A_74_29910753_exon2_DN,AA_A_74_29910753_exon2_DP,AA_A_74_29910753_exon2_Dx,AA_A_74_29910753_exon2_H,AA_A_74_29910753_exon2_HN,AA_A_74_29910753_exon2_HP,AA_A_74_29910753_exon2_Hx	8	2	2	1.86618e-05	CBLIF
AA_A_107_29911093	A	107	29911093	1	0.878145	0.348575	AA_A_107_29911093_exon3_AG,AA_A_107_29911093_exon3_AW,AA_A_107_29911093_exon3_G,AA_A_107_29911093_exon3_W	4	2	2	1.84311e-05	CBLIF
AA_B_65_31324542	B	65	31324542	1	0.864659	0.352272	AA_B_65_31324542_exon2_Q,AA_B_65_31324542_exon2_R	2	2	2	1.81286e-05	CBLIF
AA_DQB1_140_32629543	DQB1	140	32629543	1	0.844122	0.358066	AA_DQB1_140_32629543_exon3_A,AA_DQB1_140_32629543_exon3_T	2	2	2	1.75436e-05	CBLIF
AA_DQB1_182_32629417	DQB1	182	32629417	1	0.844122	0.358066	AA_DQB1_182_32629417_exon3_N,AA_DQB1_182_32629417_exon3_S	2	2	2	1.75436e-05	CBLIF
AA_C_248_31238071	C	248	31238071	1	0.837382	0.359842	AA_C_248_31238071_exon4_M,AA_C_248_31238071_exon4_V	2	2	2	1.62004e-05	CBLIF
AA_B_99_31324195	B	99	31324195	1	0.829761	0.362123	AA_B_99_31324195_exon3_AS,AA_B_99_31324195_exon3_AY,AA_B_99_31324195_exon3_CS,AA_B_99_31324195_exon3_CY,AA_B_99_31324195_exon3_FS,AA_B_99_31324195_exon3_FY,AA_B_99_31324195_exon3_S,AA_B_99_31324195_exon3_Y	8	2	2	1.75665e-05	CBLIF
AA_DQB1_126_32629585	DQB1	126	32629585	1	0.825694	0.363366	AA_DQB1_126_32629585_exon3_H,AA_DQB1_126_32629585_exon3_Q	2	2	2	1.64372e-05	CBLIF
AA_DQA1_130_32609881	DQA1	130	32609881	1	0.767373	0.380878	AA_DQA1_130_32609881_exon3_A,AA_DQA1_130_32609881_exon3_S	2	2	2	1.61162e-05	CBLIF
AA_DPB1_55_33048604	DPB1	55	33048604	2	1.92648	0.381446	AA_DPB1_55_33048604_exon2_A,AA_DPB1_55_33048604_exon2_D,AA_DPB1_55_33048604_exon2_E	3	3	3	3.63123e-05	CBLIF
AA_B_76_31324509	B	76	31324509	1	0.748262	0.386879	AA_B_76_31324509_exon2_E,AA_B_76_31324509_exon2_V	2	2	2	1.3183e-05	CBLIF
AA_B_158_31324018	B	158	31324018	1	0.737861	0.390203	AA_B_158_31324018_exon3_A,AA_B_158_31324018_exon3_AP,AA_B_158_31324018_exon3_Ax,AA_B_158_31324018_exon3_T	4	2	2	1.54167e-05	CBLIF
AA_DRB1_58_32551988	DRB1	58	32551988	1	0.681552	0.408981	AA_DRB1_58_32551988_exon2_A,AA_DRB1_58_32551988_exon2_AP,AA_DRB1_58_32551988_exon2_Ax,AA_DRB1_58_32551988_exon2_E	4	2	2	1.44495e-05	CBLIF
AA_B_46_31324599	B	46	31324599	1	0.654321	0.418432	AA_B_46_31324599_exon2_A,AA_B_46_31324599_exon2_E	2	2	2	1.28834e-05	CBLIF
AA_DPB1_205_33053552	DPB1	205	33053552	1	0.649775	0.420085	AA_DPB1_205_33053552_exon4_M,AA_DPB1_205_33053552_exon4_V	2	2	2	9.08825e-06	CBLIF
AA_A_109_29911099	A	109	29911099	1	0.647403	0.420897	AA_A_109_29911099_exon3_F,AA_A_109_29911099_exon3_FP,AA_A_109_29911099_exon3_Fx,AA_A_109_29911099_exon3_L	4	2	2	1.35941e-05	CBLIF
AA_DPB1_170_33052900	DPB1	170	33052900	1	0.630805	0.426923	AA_DPB1_170_33052900_exon3_I,AA_DPB1_170_33052900_exon3_T	2	2	2	1.28606e-05	CBLIF
AA_DPB1_96_33052678	DPB1	96	33052678	1	0.629755	0.427304	AA_DPB1_96_33052678_exon3_K,AA_DPB1_96_33052678_exon3_R	2	2	2	1.28415e-05	CBLIF
AA_A_297_29912344	A	297	29912344	1	0.596361	0.439845	AA_A_297_29912344_exon5_M,AA_A_297_29912344_exon5_V	2	2	2	1.25544e-05	CBLIF
AA_A_43_29910660	A	43	29910660	1	0.571893	0.449362	AA_A_43_29910660_exon2_Q,AA_A_43_29910660_exon2_R	2	2	2	1.20324e-05	CBLIF
AA_DPA1_11_33037639	DPA1	11	33037639	1	0.529752	0.466551	AA_DPA1_11_33037639_exon2_A,AA_DPA1_11_33037639_exon2_M	2	2	2	6.32911e-06	CBLIF
AA_C_211_31238182	C	211	31238182	1	0.44505	0.504425	AA_C_211_31238182_exon4_A,AA_C_211_31238182_exon4_T	2	2	2	9.2642e-06	CBLIF
AA_DQA1_187_32610410	DQA1	187	32610410	1	0.42846	0.512611	AA_DQA1_187_32610410_exon4_A,AA_DQA1_187_32610410_exon4_T	2	2	2	8.98816e-06	CBLIF
AA_DPB1_178_33052924	DPB1	178	33052924	1	0.424191	0.514698	AA_DPB1_178_33052924_exon3_L,AA_DPB1_178_33052924_exon3_M	2	2	2	8.92747e-06	CBLIF
AA_B_66_31324539	B	66	31324539	2	1.29792	0.522355	AA_B_66_31324539_exon2_I,AA_B_66_31324539_exon2_IK,AA_B_66_31324539_exon2_IN,AA_B_66_31324539_exon2_IS,AA_B_66_31324539_exon2_K,AA_B_66_31324539_exon2_N	6	3	3	2.6289e-05	CBLIF
AA_DRB1_120_32549575	DRB1	120	32549575	2	1.26273	0.531652	AA_DRB1_120_32549575_exon3_N,AA_DRB1_120_32549575_exon3_S	2	3	3	2.65757e-05	CBLIF
AA_C_73_31239429	C	73	31239429	1	0.3779	0.5386	AA_C_73_31239429_exon2_A,AA_C_73_31239429_exon2_T	2	2	2	7.77481e-06	CBLIF
AA_DRB1_180_32549395	DRB1	180	32549395	2	1.23547	0.538953	AA_DRB1_180_32549395_exon3_L,AA_DRB1_180_32549395_exon3_V	2	3	3	2.5999e-05	CBLIF
AA_C_193_31238236	C	193	31238236	1	0.335062	0.562446	AA_C_193_31238236_exon4_L,AA_C_193_31238236_exon4_P	2	2	2	6.91729e-06	CBLIF
AA_C_95_31239117	C	95	31239117	2	1.00779	0.604001	AA_C_95_31239117_exon3_F,AA_C_95_31239117_exon3_FI,AA_C_95_31239117_exon3_FL,AA_C_95_31239117_exon3_FP,AA_C_95_31239117_exon3_Fx,AA_C_95_31239117_exon3_I,AA_C_95_31239117_exon3_IL,AA_C_95_31239117_exon3_IP,AA_C_95_31239117_exon3_Ix,AA_C_95_31239117_exon3_L,AA_C_95_31239117_exon3_LP,AA_C_95_31239117_exon3_Lx	12	3	3	2.12044e-05	CBLIF
AA_B_171_31323979	B	171	31323979	1	0.229103	0.632086	AA_B_171_31323979_exon3_EH,AA_B_171_31323979_exon3_EY,AA_B_171_31323979_exon3_H,AA_B_171_31323979_exon3_Y	4	2	2	4.81286e-06	CBLIF
AA_DPB1_84_33048691	DPB1	84	33048691	2	0.768386	0.680835	AA_DPB1_84_33048691_exon2_D,AA_DPB1_84_33048691_exon2_G,AA_DPB1_84_33048691_exon2_V	3	3	3	1.59273e-05	CBLIF
AA_C_173_31238883	C	173	31238883	1	0.142101	0.706113	AA_C_173_31238883_exon3_E,AA_C_173_31238883_exon3_EI,AA_C_173_31238883_exon3_Ex,AA_C_173_31238883_exon3_K	4	2	2	2.94676e-06	CBLIF
AA_C_103_31239093	C	103	31239093	1	0.121494	0.727338	AA_C_103_31239093_exon3_GL,AA_C_103_31239093_exon3_GV,AA_C_103_31239093_exon3_L,AA_C_103_31239093_exon3_V	4	2	2	2.51939e-06	CBLIF
AA_DRB1_33_32552063	DRB1	33	32552063	1	0.111091	0.738777	AA_DRB1_33_32552063_exon2_H,AA_DRB1_33_32552063_exon2_HT,AA_DRB1_33_32552063_exon2_Hx,AA_DRB1_33_32552063_exon2_N	4	2	2	2.2306e-06	CBLIF
AA_C_138_31238988	C	138	31238988	1	0.109858	0.740227	AA_C_138_31238988_exon3_K,AA_C_138_31238988_exon3_KY,AA_C_138_31238988_exon3_Kx,AA_C_138_31238988_exon3_T	4	2	2	2.25363e-06	CBLIF
AA_DRB1_85_32551907	DRB1	85	32551907	1	0.0824734	0.773916	AA_DRB1_85_32551907_exon2_A,AA_DRB1_85_32551907_exon2_AL,AA_DRB1_85_32551907_exon2_AW,AA_DRB1_85_32551907_exon2_Ax,AA_DRB1_85_32551907_exon2_LV,AA_DRB1_85_32551907_exon2_V,AA_DRB1_85_32551907_exon2_VW,AA_DRB1_85_32551907_exon2_Vx	8	2	2	1.75373e-06	CBLIF
AA_C_177_31238871	C	177	31238871	1	0.0586609	0.808572	AA_C_177_31238871_exon3_E,AA_C_177_31238871_exon3_ER,AA_C_177_31238871_exon3_Ex,AA_C_177_31238871_exon3_K	4	2	2	1.23212e-06	CBLIF
AA_B_143_31324063	B	143	31324063	1	0.0487569	0.82519	AA_B_143_31324063_exon3_GS,AA_B_143_31324063_exon3_GT,AA_B_143_31324063_exon3_S,AA_B_143_31324063_exon3_T	4	2	2	1.01149e-06	CBLIF
AA_B_147_31324051	B	147	31324051	1	0.0469039	0.828491	AA_B_147_31324051_exon3_CL,AA_B_147_31324051_exon3_CW,AA_B_147_31324051_exon3_L,AA_B_147_31324051_exon3_W	4	2	2	9.73074e-07	CBLIF
AA_DRB1_38_32552048	DRB1	38	32552048	2	0.373719	0.829513	AA_DRB1_38_32552048_exon2_A,AA_DRB1_38_32552048_exon2_AC,AA_DRB1_38_32552048_exon2_AL,AA_DRB1_38_32552048_exon2_AV,AA_DRB1_38_32552048_exon2_Ax,AA_DRB1_38_32552048_exon2_CL,AA_DRB1_38_32552048_exon2_CV,AA_DRB1_38_32552048_exon2_L,AA_DRB1_38_32552048_exon2_LV,AA_DRB1_38_32552048_exon2_Lx,AA_DRB1_38_32552048_exon2_V,AA_DRB1_38_32552048_exon2_Vx	12	3	3	7.51779e-06	CBLIF
AA_C_94_31239120	C	94	31239120	1	0.0441616	0.833506	AA_C_94_31239120_exon3_I,AA_C_94_31239120_exon3_IP,AA_C_94_31239120_exon3_Ix,AA_C_94_31239120_exon3_T	4	2	2	9.14769e-07	CBLIF
AA_DPB1_65_33048634	DPB1	65	33048634	1	0.0350267	0.851494	AA_DPB1_65_33048634_exon2_I,AA_DPB1_65_33048634_exon2_L	2	2	2	7.25823e-07	CBLIF
AA_DPB1_76_33048667	DPB1	76	33048667	2	0.316618	0.853501	AA_DPB1_76_33048667_exon2_I,AA_DPB1_76_33048667_exon2_M,AA_DPB1_76_33048667_exon2_V	3	3	3	6.53531e-06	CBLIF
AA_DRB1_40_32552042	DRB1	40	32552042	1	0.0221945	0.881553	AA_DRB1_40_32552042_exon2_F,AA_DRB1_40_32552042_exon2_FS,AA_DRB1_40_32552042_exon2_Fx,AA_DRB1_40_32552042_exon2_Y	4	2	2	4.59015e-07	CBLIF
AA_C_163_31238913	C	163	31238913	2	0.241331	0.886274	AA_C_163_31238913_exon3_E,AA_C_163_31238913_exon3_EL,AA_C_163_31238913_exon3_ET,AA_C_163_31238913_exon3_Ex,AA_C_163_31238913_exon3_L,AA_C_163_31238913_exon3_T	6	3	3	5.0626e-06	CBLIF
AA_A_66_29910729	A	66	29910729	1	0.0153545	0.901354	AA_A_66_29910729_exon2_.K,AA_A_66_29910729_exon2_.N,AA_A_66_29910729_exon2_K,AA_A_66_29910729_exon2_KQ,AA_A_66_29910729_exon2_Kx,AA_A_66_29910729_exon2_N,AA_A_66_29910729_exon2_NQ,AA_A_66_29910729_exon2_Nx	8	2	2	3.18858e-07	CBLIF
AA_DPB1_69_33048646	DPB1	69	33048646	2	0.191474	0.908649	AA_DPB1_69_33048646_exon2_E,AA_DPB1_69_33048646_exon2_K,AA_DPB1_69_33048646_exon2_R	3	3	3	3.94402e-06	CBLIF
AA_C_91_31239129	C	91	31239129	1	0.0127026	0.910235	AA_C_91_31239129_exon3_G,AA_C_91_31239129_exon3_R	2	2	2	2.67315e-07	CBLIF
AA_A_102_29911078	A	102	29911078				AA_A_102_29911078_exon3_.D,AA_A_102_29911078_exon3_.H,AA_A_102_29911078_exon3_D,AA_A_102_29911078_exon3_DR,AA_A_102_29911078_exon3_Dx,AA_A_102_29911078_exon3_H,AA_A_102_29911078_exon3_HR,AA_A_102_29911078_exon3_Hx	8				CBLIF
AA_A_171_29911285	A	171	29911285				AA_A_171_29911285_exon3_H,AA_A_171_29911285_exon3_HP,AA_A_171_29911285_exon3_Hx,AA_A_171_29911285_exon3_Y	4				CBLIF
AA_A_186_29911909	A	186	29911909				AA_A_186_29911909_exon4_NR,AA_A_186_29911909_exon4_R	2				CBLIF
AA_B_109_31324165	B	109	31324165				AA_B_109_31324165_exon3_F,AA_B_109_31324165_exon3_L	2				CBLIF
AA_B_245_31323183	B	245	31323183				AA_B_245_31323183_exon4_A,AA_B_245_31323183_exon4_T	2				CBLIF
AA_B_52_31324581	B	52	31324581				AA_B_52_31324581_exon2_I,AA_B_52_31324581_exon2_V	2				CBLIF
AA_DRB1_77_32551931	DRB1	77	32551931	1	88.8244	4.10675e-21	AA_DRB1_77_32551931_exon2_LN,AA_DRB1_77_32551931_exon2_LT,AA_DRB1_77_32551931_exon2_N,AA_DRB1_77_32551931_exon2_NP,AA_DRB1_77_32551931_exon2_Nx,AA_DRB1_77_32551931_exon2_PT,AA_DRB1_77_32551931_exon2_T,AA_DRB1_77_32551931_exon2_Tx	8	2	2	0.00185291	CCDC134
AA_DRB1_74_32551940	DRB1	74	32551940	4	91.018	7.64567e-19	AA_DRB1_74_32551940_exon2_A,AA_DRB1_74_32551940_exon2_AE,AA_DRB1_74_32551940_exon2_AEG,AA_DRB1_74_32551940_exon2_AEL,AA_DRB1_74_32551940_exon2_AEQ,AA_DRB1_74_32551940_exon2_AER,AA_DRB1_74_32551940_exon2_AEx,AA_DRB1_74_32551940_exon2_AG,AA_DRB1_74_32551940_exon2_AGL,AA_DRB1_74_32551940_exon2_AGQ,AA_DRB1_74_32551940_exon2_AGR,AA_DRB1_74_32551940_exon2_AGx,AA_DRB1_74_32551940_exon2_AL,AA_DRB1_74_32551940_exon2_ALQ,AA_DRB1_74_32551940_exon2_ALR,AA_DRB1_74_32551940_exon2_ALx,AA_DRB1_74_32551940_exon2_AQ,AA_DRB1_74_32551940_exon2_AQR,AA_DRB1_74_32551940_exon2_AQx,AA_DRB1_74_32551940_exon2_AR,AA_DRB1_74_32551940_exon2_ARx,AA_DRB1_74_32551940_exon2_Ax,AA_DRB1_74_32551940_exon2_E,AA_DRB1_74_32551940_exon2_EG,AA_DRB1_74_32551940_exon2_EGL,AA_DRB1_74_32551940_exon2_EGQ,AA_DRB1_74_32551940_exon2_EGR,AA_DRB1_74_32551940_exon2_EGx,AA_DRB1_74_32551940_exon2_EL,AA_DRB1_74_32551940_exon2_ELQ,AA_DRB1_74_32551940_exon2_ELR,AA_DRB1_74_32551940_exon2_ELx,AA_DRB1_74_32551940_exon2_EQ,AA_DRB1_74_32551940_exon2_EQR,AA_DRB1_74_32551940_exon2_EQx,AA_DRB1_74_32551940_exon2_ER,AA_DRB1_74_32551940_exon2_ERx,AA_DRB1_74_32551940_exon2_Ex,AA_DRB1_74_32551940_exon2_GL,AA_DRB1_74_32551940_exon2_GLQ,AA_DRB1_74_32551940_exon2_GLR,AA_DRB1_74_32551940_exon2_GLx,AA_DRB1_74_32551940_exon2_GQ,AA_DRB1_74_32551940_exon2_GQR,AA_DRB1_74_32551940_exon2_GQx,AA_DRB1_74_32551940_exon2_GR,AA_DRB1_74_32551940_exon2_GRx,AA_DRB1_74_32551940_exon2_L,AA_DRB1_74_32551940_exon2_LQ,AA_DRB1_74_32551940_exon2_LQR,AA_DRB1_74_32551940_exon2_LQx,AA_DRB1_74_32551940_exon2_LR,AA_DRB1_74_32551940_exon2_LRx,AA_DRB1_74_32551940_exon2_Lx,AA_DRB1_74_32551940_exon2_Q,AA_DRB1_74_32551940_exon2_QR,AA_DRB1_74_32551940_exon2_QRx,AA_DRB1_74_32551940_exon2_Qx,AA_DRB1_74_32551940_exon2_R,AA_DRB1_74_32551940_exon2_Rx	60	5	5	0.00187991	CCDC134
AA_DRB1_26_32552084	DRB1	26	32552084	2	73.2484	1.1821e-16	AA_DRB1_26_32552084_exon2_CF,AA_DRB1_26_32552084_exon2_CL,AA_DRB1_26_32552084_exon2_CY,AA_DRB1_26_32552084_exon2_F,AA_DRB1_26_32552084_exon2_L,AA_DRB1_26_32552084_exon2_Y	6	3	3	0.00153878	CCDC134
AA_DRB1_73_32551943	DRB1	73	32551943	1	51.2601	7.90006e-13	AA_DRB1_73_32551943_exon2_A,AA_DRB1_73_32551943_exon2_AP,AA_DRB1_73_32551943_exon2_AR,AA_DRB1_73_32551943_exon2_Ax,AA_DRB1_73_32551943_exon2_G,AA_DRB1_73_32551943_exon2_GP,AA_DRB1_73_32551943_exon2_GR,AA_DRB1_73_32551943_exon2_Gx	8	2	2	0.00106199	CCDC134
AA_DQB1_-10_32634317	DQB1	-10	32634317	1	48.8253	2.71945e-12	AA_DQB1_-10_32634317_exon1_A,AA_DQB1_-10_32634317_exon1_S	2	2	2	0.00101365	CCDC134
AA_DQB1_30_32632762	DQB1	30	32632762	2	51.4663	6.462e-12	AA_DQB1_30_32632762_exon2_H,AA_DQB1_30_32632762_exon2_S,AA_DQB1_30_32632762_exon2_Y	3	3	3	0.00106473	CCDC134
AA_DQA1_75_32609303	DQA1	75	32609303	1	46.9984	6.91465e-12	AA_DQA1_75_32609303_exon2_I,AA_DQA1_75_32609303_exon2_S	2	2	2	0.000984946	CCDC134
AA_DQA1_107_32609812	DQA1	107	32609812	1	46.6748	8.15802e-12	AA_DQA1_107_32609812_exon3_I,AA_DQA1_107_32609812_exon3_T	2	2	2	0.000978181	CCDC134
AA_DQA1_156_32609959	DQA1	156	32609959	1	46.6748	8.15802e-12	AA_DQA1_156_32609959_exon3_F,AA_DQA1_156_32609959_exon3_L	2	2	2	0.000978181	CCDC134
AA_DQA1_161_32609974	DQA1	161	32609974	1	46.6748	8.15802e-12	AA_DQA1_161_32609974_exon3_D,AA_DQA1_161_32609974_exon3_E	2	2	2	0.000978181	CCDC134
AA_DQA1_163_32609980	DQA1	163	32609980	1	46.6748	8.15802e-12	AA_DQA1_163_32609980_exon3_I,AA_DQA1_163_32609980_exon3_S	2	2	2	0.000978181	CCDC134
AA_DQB1_37_32632741	DQB1	37	32632741	2	50.8246	8.92824e-12	AA_DQB1_37_32632741_exon2_D,AA_DQB1_37_32632741_exon2_I,AA_DQB1_37_32632741_exon2_Y	3	3	3	0.00103716	CCDC134
AA_DQB1_74_32632630	DQB1	74	32632630	2	49.8049	1.48838e-11	AA_DQB1_74_32632630_exon2_A,AA_DQB1_74_32632630_exon2_E,AA_DQB1_74_32632630_exon2_S	3	3	3	0.00103564	CCDC134
AA_DQB1_71_32632639	DQB1	71	32632639	3	52.7016	2.06007e-11	AA_DQB1_71_32632639_exon2_A,AA_DQB1_71_32632639_exon2_AD,AA_DQB1_71_32632639_exon2_AK,AA_DQB1_71_32632639_exon2_AT,AA_DQB1_71_32632639_exon2_D,AA_DQB1_71_32632639_exon2_K,AA_DQB1_71_32632639_exon2_T	7	4	4	0.00109035	CCDC134
AA_DQB1_55_32632687	DQB1	55	32632687	2	48.4346	2.95422e-11	AA_DQB1_55_32632687_exon2_L,AA_DQB1_55_32632687_exon2_LP,AA_DQB1_55_32632687_exon2_LQ,AA_DQB1_55_32632687_exon2_LR,AA_DQB1_55_32632687_exon2_P,AA_DQB1_55_32632687_exon2_R	6	3	3	0.00100545	CCDC134
AA_DQA1_175_32610016	DQA1	175	32610016	2	46.442	7.98325e-11	AA_DQA1_175_32610016_exon3_E,AA_DQA1_175_32610016_exon3_EK,AA_DQA1_175_32610016_exon3_EQ,AA_DQA1_175_32610016_exon3_Ex,AA_DQA1_175_32610016_exon3_K,AA_DQA1_175_32610016_exon3_Q	6	3	3	0.000973446	CCDC134
AA_DRB1_37_32552051	DRB1	37	32552051	4	49.1983	5.21577e-10	AA_DRB1_37_32552051_exon2_F,AA_DRB1_37_32552051_exon2_FL,AA_DRB1_37_32552051_exon2_FLN,AA_DRB1_37_32552051_exon2_FLP,AA_DRB1_37_32552051_exon2_FLS,AA_DRB1_37_32552051_exon2_FLY,AA_DRB1_37_32552051_exon2_FLx,AA_DRB1_37_32552051_exon2_FN,AA_DRB1_37_32552051_exon2_FNP,AA_DRB1_37_32552051_exon2_FNS,AA_DRB1_37_32552051_exon2_FNY,AA_DRB1_37_32552051_exon2_FNx,AA_DRB1_37_32552051_exon2_FP,AA_DRB1_37_32552051_exon2_FPS,AA_DRB1_37_32552051_exon2_FPY,AA_DRB1_37_32552051_exon2_FPx,AA_DRB1_37_32552051_exon2_FS,AA_DRB1_37_32552051_exon2_FSY,AA_DRB1_37_32552051_exon2_FSx,AA_DRB1_37_32552051_exon2_FY,AA_DRB1_37_32552051_exon2_FYx,AA_DRB1_37_32552051_exon2_Fx,AA_DRB1_37_32552051_exon2_L,AA_DRB1_37_32552051_exon2_LN,AA_DRB1_37_32552051_exon2_LNP,AA_DRB1_37_32552051_exon2_LNS,AA_DRB1_37_32552051_exon2_LNY,AA_DRB1_37_32552051_exon2_LNx,AA_DRB1_37_32552051_exon2_LP,AA_DRB1_37_32552051_exon2_LPS,AA_DRB1_37_32552051_exon2_LPY,AA_DRB1_37_32552051_exon2_LPx,AA_DRB1_37_32552051_exon2_LS,AA_DRB1_37_32552051_exon2_LSY,AA_DRB1_37_32552051_exon2_LSx,AA_DRB1_37_32552051_exon2_LY,AA_DRB1_37_32552051_exon2_LYx,AA_DRB1_37_32552051_exon2_Lx,AA_DRB1_37_32552051_exon2_N,AA_DRB1_37_32552051_exon2_NP,AA_DRB1_37_32552051_exon2_NPS,AA_DRB1_37_32552051_exon2_NPY,AA_DRB1_37_32552051_exon2_NPx,AA_DRB1_37_32552051_exon2_NS,AA_DRB1_37_32552051_exon2_NSY,AA_DRB1_37_32552051_exon2_NSx,AA_DRB1_37_32552051_exon2_NY,AA_DRB1_37_32552051_exon2_NYx,AA_DRB1_37_32552051_exon2_Nx,AA_DRB1_37_32552051_exon2_PS,AA_DRB1_37_32552051_exon2_PSY,AA_DRB1_37_32552051_exon2_PSx,AA_DRB1_37_32552051_exon2_PY,AA_DRB1_37_32552051_exon2_PYx,AA_DRB1_37_32552051_exon2_S,AA_DRB1_37_32552051_exon2_SY,AA_DRB1_37_32552051_exon2_SYx,AA_DRB1_37_32552051_exon2_Sx,AA_DRB1_37_32552051_exon2_Y,AA_DRB1_37_32552051_exon2_Yx	60	5	5	0.00104689	CCDC134
AA_DRB1_32_32552066	DRB1	32	32552066	1	38.202	6.32481e-10	AA_DRB1_32_32552066_exon2_H,AA_DRB1_32_32552066_exon2_HI,AA_DRB1_32_32552066_exon2_HX,AA_DRB1_32_32552066_exon2_Y	4	2	2	0.000809458	CCDC134
AA_DQA1_50_32609228	DQA1	50	32609228	2	41.994	7.44166e-10	AA_DQA1_50_32609228_exon2_E,AA_DQA1_50_32609228_exon2_L,AA_DQA1_50_32609228_exon2_V	3	3	3	0.000883916	CCDC134
AA_DQA1_53_32609237	DQA1	53	32609237	2	41.994	7.44166e-10	AA_DQA1_53_32609237_exon2_K,AA_DQA1_53_32609237_exon2_KQ,AA_DQA1_53_32609237_exon2_KR,AA_DQA1_53_32609237_exon2_KX,AA_DQA1_53_32609237_exon2_Q,AA_DQA1_53_32609237_exon2_R	6	3	3	0.000883916	CCDC134
AA_DQA1_47_32609219	DQA1	47	32609219	3	44.6967	1.04971e-09	AA_DQA1_47_32609219_exon2_C,AA_DQA1_47_32609219_exon2_CK,AA_DQA1_47_32609219_exon2_CQ,AA_DQA1_47_32609219_exon2_CR,AA_DQA1_47_32609219_exon2_K,AA_DQA1_47_32609219_exon2_Q,AA_DQA1_47_32609219_exon2_R	7	4	4	0.000940696	CCDC134
AA_DRB1_71_32551949	DRB1	71	32551949	3	42.4279	3.20099e-09	AA_DRB1_71_32551949_exon2_A,AA_DRB1_71_32551949_exon2_AE,AA_DRB1_71_32551949_exon2_AEK,AA_DRB1_71_32551949_exon2_AER,AA_DRB1_71_32551949_exon2_AES,AA_DRB1_71_32551949_exon2_AEx,AA_DRB1_71_32551949_exon2_AK,AA_DRB1_71_32551949_exon2_AKR,AA_DRB1_71_32551949_exon2_AKS,AA_DRB1_71_32551949_exon2_AKx,AA_DRB1_71_32551949_exon2_AR,AA_DRB1_71_32551949_exon2_ARS,AA_DRB1_71_32551949_exon2_ARx,AA_DRB1_71_32551949_exon2_AS,AA_DRB1_71_32551949_exon2_ASx,AA_DRB1_71_32551949_exon2_Ax,AA_DRB1_71_32551949_exon2_E,AA_DRB1_71_32551949_exon2_EK,AA_DRB1_71_32551949_exon2_ER,AA_DRB1_71_32551949_exon2_ES,AA_DRB1_71_32551949_exon2_Ex,AA_DRB1_71_32551949_exon2_K,AA_DRB1_71_32551949_exon2_KR,AA_DRB1_71_32551949_exon2_KS,AA_DRB1_71_32551949_exon2_Kx,AA_DRB1_71_32551949_exon2_R,AA_DRB1_71_32551949_exon2_RS,AA_DRB1_71_32551949_exon2_Rx	28	4	4	0.000877098	CCDC134
AA_B_9_31324710	B	9	31324710	2	38.3631	4.55541e-09	AA_B_9_31324710_exon2_D,AA_B_9_31324710_exon2_H,AA_B_9_31324710_exon2_Y	3	3	3	0.000787954	CCDC134
AA_DRB1_13_32552123	DRB1	13	32552123	5	46.823	6.05371e-09	AA_DRB1_13_32552123_exon2_F,AA_DRB1_13_32552123_exon2_FG,AA_DRB1_13_32552123_exon2_FGH,AA_DRB1_13_32552123_exon2_FGL,AA_DRB1_13_32552123_exon2_FGR,AA_DRB1_13_32552123_exon2_FGS,AA_DRB1_13_32552123_exon2_FGY,AA_DRB1_13_32552123_exon2_FH,AA_DRB1_13_32552123_exon2_FHL,AA_DRB1_13_32552123_exon2_FHR,AA_DRB1_13_32552123_exon2_FHS,AA_DRB1_13_32552123_exon2_FHY,AA_DRB1_13_32552123_exon2_FL,AA_DRB1_13_32552123_exon2_FLR,AA_DRB1_13_32552123_exon2_FLS,AA_DRB1_13_32552123_exon2_FLY,AA_DRB1_13_32552123_exon2_FR,AA_DRB1_13_32552123_exon2_FRS,AA_DRB1_13_32552123_exon2_FRY,AA_DRB1_13_32552123_exon2_FS,AA_DRB1_13_32552123_exon2_FSY,AA_DRB1_13_32552123_exon2_FY,AA_DRB1_13_32552123_exon2_G,AA_DRB1_13_32552123_exon2_GH,AA_DRB1_13_32552123_exon2_GHL,AA_DRB1_13_32552123_exon2_GHR,AA_DRB1_13_32552123_exon2_GHS,AA_DRB1_13_32552123_exon2_GHY,AA_DRB1_13_32552123_exon2_GL,AA_DRB1_13_32552123_exon2_GLR,AA_DRB1_13_32552123_exon2_GLS,AA_DRB1_13_32552123_exon2_GLY,AA_DRB1_13_32552123_exon2_GR,AA_DRB1_13_32552123_exon2_GRS,AA_DRB1_13_32552123_exon2_GRY,AA_DRB1_13_32552123_exon2_GS,AA_DRB1_13_32552123_exon2_GSY,AA_DRB1_13_32552123_exon2_GY,AA_DRB1_13_32552123_exon2_H,AA_DRB1_13_32552123_exon2_HL,AA_DRB1_13_32552123_exon2_HLR,AA_DRB1_13_32552123_exon2_HLS,AA_DRB1_13_32552123_exon2_HLY,AA_DRB1_13_32552123_exon2_HR,AA_DRB1_13_32552123_exon2_HRS,AA_DRB1_13_32552123_exon2_HRY,AA_DRB1_13_32552123_exon2_HS,AA_DRB1_13_32552123_exon2_HSY,AA_DRB1_13_32552123_exon2_HY,AA_DRB1_13_32552123_exon2_LR,AA_DRB1_13_32552123_exon2_LRS,AA_DRB1_13_32552123_exon2_LRY,AA_DRB1_13_32552123_exon2_LS,AA_DRB1_13_32552123_exon2_LSY,AA_DRB1_13_32552123_exon2_LY,AA_DRB1_13_32552123_exon2_R,AA_DRB1_13_32552123_exon2_RS,AA_DRB1_13_32552123_exon2_RSY,AA_DRB1_13_32552123_exon2_RY,AA_DRB1_13_32552123_exon2_S,AA_DRB1_13_32552123_exon2_SY,AA_DRB1_13_32552123_exon2_Y	62	6	6	0.000975768	CCDC134
AA_DQB1_67_32632651	DQB1	67	32632651	1	31.2873	2.19102e-08	AA_DQB1_67_32632651_exon2_I,AA_DQB1_67_32632651_exon2_V	2	2	2	0.000658536	CCDC134
AA_DQA1_56_32609246	DQA1	56	32609246	2	32.4149	9.01082e-08	AA_DQA1_56_32609246_exon2_.,AA_DQA1_56_32609246_exon2_.G,AA_DQA1_56_32609246_exon2_.R,AA_DQA1_56_32609246_exon2_.x,AA_DQA1_56_32609246_exon2_G,AA_DQA1_56_32609246_exon2_R	6	3	3	0.00068039	CCDC134
AA_DQA1_76_32609306	DQA1	76	32609306	2	32.4149	9.01082e-08	AA_DQA1_76_32609306_exon2_L,AA_DQA1_76_32609306_exon2_LM,AA_DQA1_76_32609306_exon2_LV,AA_DQA1_76_32609306_exon2_Lx,AA_DQA1_76_32609306_exon2_M,AA_DQA1_76_32609306_exon2_V	6	3	3	0.00068039	CCDC134
AA_DRB1_233_32548048	DRB1	233	32548048	2	30.2889	2.61603e-07	AA_DRB1_233_32548048_exon5_R,AA_DRB1_233_32548048_exon5_T	2	3	3	0.000637531	CCDC134
AA_DQB1_57_32632681	DQB1	57	32632681	3	30.0975	1.2989e-06	AA_DQB1_57_32632681_exon2_A,AA_DQB1_57_32632681_exon2_AD,AA_DQB1_57_32632681_exon2_AS,AA_DQB1_57_32632681_exon2_AV,AA_DQB1_57_32632681_exon2_D,AA_DQB1_57_32632681_exon2_S,AA_DQB1_57_32632681_exon2_V	7	4	4	0.000621452	CCDC134
AA_DRB1_12_32552126	DRB1	12	32552126	1	22.614	1.96106e-06	AA_DRB1_12_32552126_exon2_K,AA_DRB1_12_32552126_exon2_T	2	2	2	0.000475729	CCDC134
AA_DRB1_-16_32557479	DRB1	-16	32557479	2	25.8891	2.36217e-06	AA_DRB1_-16_32557479_exon1_A,AA_DRB1_-16_32557479_exon1_V	2	3	3	0.000543889	CCDC134
AA_DRB1_-25_32557506	DRB1	-25	32557506	2	25.8891	2.36217e-06	AA_DRB1_-25_32557506_exon1_K,AA_DRB1_-25_32557506_exon1_R	2	3	3	0.000543889	CCDC134
AA_B_163_31324003	B	163	31324003	2	23.8238	6.6368e-06	AA_B_163_31324003_exon3_AE,AA_B_163_31324003_exon3_AL,AA_B_163_31324003_exon3_AT,AA_B_163_31324003_exon3_E,AA_B_163_31324003_exon3_EL,AA_B_163_31324003_exon3_ET,AA_B_163_31324003_exon3_Ex,AA_B_163_31324003_exon3_L,AA_B_163_31324003_exon3_LT,AA_B_163_31324003_exon3_Lx,AA_B_163_31324003_exon3_T,AA_B_163_31324003_exon3_Tx	12	3	3	0.000494467	CCDC134
AA_B_24_31324665	B	24	31324665	2	23.666	7.18943e-06	AA_B_24_31324665_exon2_A,AA_B_24_31324665_exon2_S,AA_B_24_31324665_exon2_T	3	3	3	0.000476458	CCDC134
AA_DRB1_149_32549488	DRB1	149	32549488	2	23.4103	8.16747e-06	AA_DRB1_149_32549488_exon3_H,AA_DRB1_149_32549488_exon3_Q	2	3	3	0.000492005	CCDC134
AA_DRB1_10_32552132	DRB1	10	32552132	2	23.3836	8.28427e-06	AA_DRB1_10_32552132_exon2_E,AA_DRB1_10_32552132_exon2_EL,AA_DRB1_10_32552132_exon2_EQ,AA_DRB1_10_32552132_exon2_EY,AA_DRB1_10_32552132_exon2_Q,AA_DRB1_10_32552132_exon2_Y	6	3	3	0.00049091	CCDC134
AA_C_66_31239450	C	66	31239450	1	18.7132	1.50695e-05	AA_C_66_31239450_exon2_K,AA_C_66_31239450_exon2_N	2	2	2	0.000385081	CCDC134
AA_DQB1_-18_32634341	DQB1	-18	32634341	1	18.5157	1.67161e-05	AA_DQB1_-18_32634341_exon1_A,AA_DQB1_-18_32634341_exon1_V	2	2	2	0.000389642	CCDC134
AA_DRB1_67_32551961	DRB1	67	32551961	2	21.5014	2.13552e-05	AA_DRB1_67_32551961_exon2_F,AA_DRB1_67_32551961_exon2_FI,AA_DRB1_67_32551961_exon2_FL,AA_DRB1_67_32551961_exon2_FS,AA_DRB1_67_32551961_exon2_Fx,AA_DRB1_67_32551961_exon2_I,AA_DRB1_67_32551961_exon2_IL,AA_DRB1_67_32551961_exon2_IS,AA_DRB1_67_32551961_exon2_Ix,AA_DRB1_67_32551961_exon2_L,AA_DRB1_67_32551961_exon2_LS,AA_DRB1_67_32551961_exon2_Lx	12	3	3	0.000458154	CCDC134
AA_DRB1_11_32552129	DRB1	11	32552129	5	28.9997	2.29555e-05	AA_DRB1_11_32552129_exon2_D,AA_DRB1_11_32552129_exon2_DG,AA_DRB1_11_32552129_exon2_DGL,AA_DRB1_11_32552129_exon2_DGP,AA_DRB1_11_32552129_exon2_DGS,AA_DRB1_11_32552129_exon2_DGV,AA_DRB1_11_32552129_exon2_DL,AA_DRB1_11_32552129_exon2_DLP,AA_DRB1_11_32552129_exon2_DLS,AA_DRB1_11_32552129_exon2_DLV,AA_DRB1_11_32552129_exon2_DP,AA_DRB1_11_32552129_exon2_DPS,AA_DRB1_11_32552129_exon2_DPV,AA_DRB1_11_32552129_exon2_DS,AA_DRB1_11_32552129_exon2_DSV,AA_DRB1_11_32552129_exon2_DV,AA_DRB1_11_32552129_exon2_G,AA_DRB1_11_32552129_exon2_GL,AA_DRB1_11_32552129_exon2_GP,AA_DRB1_11_32552129_exon2_GS,AA_DRB1_11_32552129_exon2_GV,AA_DRB1_11_32552129_exon2_L,AA_DRB1_11_32552129_exon2_LP,AA_DRB1_11_32552129_exon2_LS,AA_DRB1_11_32552129_exon2_LV,AA_DRB1_11_32552129_exon2_P,AA_DRB1_11_32552129_exon2_PS,AA_DRB1_11_32552129_exon2_PV,AA_DRB1_11_32552129_exon2_S,AA_DRB1_11_32552129_exon2_SV,AA_DRB1_11_32552129_exon2_V	31	6	6	0.000612148	CCDC134
AA_B_-21_31324925	B	-21	31324925	1	16.0158	6.21733e-05	AA_B_-21_31324925_exon1_M,AA_B_-21_31324925_exon1_T	2	2	2	0.00032678	CCDC134
AA_B_-23_31324931	B	-23	31324931	1	15.6956	7.38124e-05	AA_B_-23_31324931_exon1_L,AA_B_-23_31324931_exon1_R	2	2	2	0.000319802	CCDC134
AA_DRB1_96_32549647	DRB1	96	32549647	4	23.3065	0.000109289	AA_DRB1_96_32549647_exon3_E,AA_DRB1_96_32549647_exon3_EH,AA_DRB1_96_32549647_exon3_EHI,AA_DRB1_96_32549647_exon3_EHQ,AA_DRB1_96_32549647_exon3_EHY,AA_DRB1_96_32549647_exon3_EHx,AA_DRB1_96_32549647_exon3_EI,AA_DRB1_96_32549647_exon3_EIQ,AA_DRB1_96_32549647_exon3_EIY,AA_DRB1_96_32549647_exon3_EQ,AA_DRB1_96_32549647_exon3_EQY,AA_DRB1_96_32549647_exon3_EQx,AA_DRB1_96_32549647_exon3_EY,AA_DRB1_96_32549647_exon3_EYx,AA_DRB1_96_32549647_exon3_H,AA_DRB1_96_32549647_exon3_HI,AA_DRB1_96_32549647_exon3_HQ,AA_DRB1_96_32549647_exon3_HY,AA_DRB1_96_32549647_exon3_Hx,AA_DRB1_96_32549647_exon3_IQ,AA_DRB1_96_32549647_exon3_IY,AA_DRB1_96_32549647_exon3_Q,AA_DRB1_96_32549647_exon3_QY,AA_DRB1_96_32549647_exon3_Qx,AA_DRB1_96_32549647_exon3_Y,AA_DRB1_96_32549647_exon3_Yx	26	5	5	0.00049019	CCDC134
AA_B_97_31324201	B	97	31324201	5	25.2599	0.000123013	AA_B_97_31324201_exon3_CN,AA_B_97_31324201_exon3_CNR,AA_B_97_31324201_exon3_CNS,AA_B_97_31324201_exon3_CNT,AA_B_97_31324201_exon3_CNV,AA_B_97_31324201_exon3_CNW,AA_B_97_31324201_exon3_CR,AA_B_97_31324201_exon3_CRS,AA_B_97_31324201_exon3_CRT,AA_B_97_31324201_exon3_CRV,AA_B_97_31324201_exon3_CRW,AA_B_97_31324201_exon3_CS,AA_B_97_31324201_exon3_CST,AA_B_97_31324201_exon3_CSV,AA_B_97_31324201_exon3_CSW,AA_B_97_31324201_exon3_CT,AA_B_97_31324201_exon3_CTV,AA_B_97_31324201_exon3_CTW,AA_B_97_31324201_exon3_CV,AA_B_97_31324201_exon3_CVW,AA_B_97_31324201_exon3_CW,AA_B_97_31324201_exon3_N,AA_B_97_31324201_exon3_NR,AA_B_97_31324201_exon3_NRS,AA_B_97_31324201_exon3_NRT,AA_B_97_31324201_exon3_NRV,AA_B_97_31324201_exon3_NRW,AA_B_97_31324201_exon3_NS,AA_B_97_31324201_exon3_NST,AA_B_97_31324201_exon3_NSV,AA_B_97_31324201_exon3_NSW,AA_B_97_31324201_exon3_NT,AA_B_97_31324201_exon3_NTV,AA_B_97_31324201_exon3_NTW,AA_B_97_31324201_exon3_NV,AA_B_97_31324201_exon3_NVW,AA_B_97_31324201_exon3_NW,AA_B_97_31324201_exon3_R,AA_B_97_31324201_exon3_RS,AA_B_97_31324201_exon3_RST,AA_B_97_31324201_exon3_RSV,AA_B_97_31324201_exon3_RSW,AA_B_97_31324201_exon3_RT,AA_B_97_31324201_exon3_RTV,AA_B_97_31324201_exon3_RTW,AA_B_97_31324201_exon3_RV,AA_B_97_31324201_exon3_RVW,AA_B_97_31324201_exon3_RW,AA_B_97_31324201_exon3_S,AA_B_97_31324201_exon3_ST,AA_B_97_31324201_exon3_STV,AA_B_97_31324201_exon3_STW,AA_B_97_31324201_exon3_SV,AA_B_97_31324201_exon3_SVW,AA_B_97_31324201_exon3_SW,AA_B_97_31324201_exon3_T,AA_B_97_31324201_exon3_TV,AA_B_97_31324201_exon3_TVW,AA_B_97_31324201_exon3_TW,AA_B_97_31324201_exon3_V,AA_B_97_31324201_exon3_VW,AA_B_97_31324201_exon3_W	62	6	6	0.000502935	CCDC134
AA_DQB1_9_32632825	DQB1	9	32632825	2	14.9604	0.000560854	AA_DQB1_9_32632825_exon2_CF,AA_DQB1_9_32632825_exon2_CFH,AA_DQB1_9_32632825_exon2_CFL,AA_DQB1_9_32632825_exon2_CFN,AA_DQB1_9_32632825_exon2_CFY,AA_DQB1_9_32632825_exon2_CHL,AA_DQB1_9_32632825_exon2_CHY,AA_DQB1_9_32632825_exon2_CL,AA_DQB1_9_32632825_exon2_CLN,AA_DQB1_9_32632825_exon2_CLY,AA_DQB1_9_32632825_exon2_CNY,AA_DQB1_9_32632825_exon2_CY,AA_DQB1_9_32632825_exon2_F,AA_DQB1_9_32632825_exon2_FH,AA_DQB1_9_32632825_exon2_FL,AA_DQB1_9_32632825_exon2_FN,AA_DQB1_9_32632825_exon2_FY,AA_DQB1_9_32632825_exon2_HL,AA_DQB1_9_32632825_exon2_HY,AA_DQB1_9_32632825_exon2_L,AA_DQB1_9_32632825_exon2_LN,AA_DQB1_9_32632825_exon2_LY,AA_DQB1_9_32632825_exon2_NY,AA_DQB1_9_32632825_exon2_Y	24	3	3	0.000308826	CCDC134
AA_C_152_31238946	C	152	31238946	2	14.913	0.000573714	AA_C_152_31238946_exon3_A,AA_C_152_31238946_exon3_AE,AA_C_152_31238946_exon3_AT,AA_C_152_31238946_exon3_AV,AA_C_152_31238946_exon3_Ax,AA_C_152_31238946_exon3_E,AA_C_152_31238946_exon3_ET,AA_C_152_31238946_exon3_EV,AA_C_152_31238946_exon3_Ex,AA_C_152_31238946_exon3_T,AA_C_152_31238946_exon3_TV,AA_C_152_31238946_exon3_Tx	12	3	3	0.000296395	CCDC134
AA_DQB1_140_32629543	DQB1	140	32629543	1	11.6981	0.000622649	AA_DQB1_140_32629543_exon3_A,AA_DQB1_140_32629543_exon3_T	2	2	2	0.000243125	CCDC134
AA_DQB1_182_32629417	DQB1	182	32629417	1	11.6981	0.000622649	AA_DQB1_182_32629417_exon3_N,AA_DQB1_182_32629417_exon3_S	2	2	2	0.000243125	CCDC134
AA_DQA1_187_32610410	DQA1	187	32610410	1	10.5528	0.00115517	AA_DQA1_187_32610410_exon4_A,AA_DQA1_187_32610410_exon4_T	2	2	2	0.000221376	CCDC134
AA_A_166_29911270	A	166	29911270	1	10.3294	0.00130445	AA_A_166_29911270_exon3_D,AA_A_166_29911270_exon3_DV,AA_A_166_29911270_exon3_Dx,AA_A_166_29911270_exon3_E	4	2	2	0.000216876	CCDC134
AA_A_167_29911273	A	167	29911273	1	10.2377	0.00137086	AA_A_167_29911273_exon3_AG,AA_A_167_29911273_exon3_AW,AA_A_167_29911273_exon3_G,AA_A_167_29911273_exon3_W	4	2	2	0.000215152	CCDC134
AA_DRB1_-1_32557434	DRB1	-1	32557434	2	12.5571	0.00186723	AA_DRB1_-1_32557434_exon1_A,AA_DRB1_-1_32557434_exon1_S	2	3	3	0.000264271	CCDC134
AA_A_150_29911222	A	150	29911222	1	9.29357	0.002293	AA_A_150_29911222_exon3_A,AA_A_150_29911222_exon3_AP,AA_A_150_29911222_exon3_Ax,AA_A_150_29911222_exon3_V	4	2	2	0.00019023	CCDC134
AA_A_44_29910663	A	44	29910663	1	9.24249	0.00235591	AA_A_44_29910663_exon2_K,AA_A_44_29910663_exon2_KM,AA_A_44_29910663_exon2_KS,AA_A_44_29910663_exon2_R	4	2	2	0.000189204	CCDC134
AA_DQB1_87_32632591	DQB1	87	32632591	2	12.0022	0.00246494	AA_DQB1_87_32632591_exon2_F,AA_DQB1_87_32632591_exon2_L,AA_DQB1_87_32632591_exon2_Y	3	3	3	0.000252572	CCDC134
AA_A_67_29910732	A	67	29910732	1	9.14549	0.00248375	AA_A_67_29910732_exon2_.M,AA_A_67_29910732_exon2_.V,AA_A_67_29910732_exon2_M,AA_A_67_29910732_exon2_V	4	2	2	0.000187287	CCDC134
AA_DRB1_86_32551904	DRB1	86	32551904	1	9.053	0.0026174	AA_DRB1_86_32551904_exon2_DG,AA_DRB1_86_32551904_exon2_DGW,AA_DRB1_86_32551904_exon2_DGX,AA_DRB1_86_32551904_exon2_DGx,AA_DRB1_86_32551904_exon2_DV,AA_DRB1_86_32551904_exon2_DVW,AA_DRB1_86_32551904_exon2_DVX,AA_DRB1_86_32551904_exon2_DVx,AA_DRB1_86_32551904_exon2_G,AA_DRB1_86_32551904_exon2_GW,AA_DRB1_86_32551904_exon2_GX,AA_DRB1_86_32551904_exon2_Gx,AA_DRB1_86_32551904_exon2_V,AA_DRB1_86_32551904_exon2_VW,AA_DRB1_86_32551904_exon2_VX,AA_DRB1_86_32551904_exon2_Vx	16	2	2	0.000191364	CCDC134
AA_DQA1_-16_32605258	DQA1	-16	32605258	1	8.89086	0.00285587	AA_DQA1_-16_32605258_exon1_L,AA_DQA1_-16_32605258_exon1_M	2	2	2	0.000186514	CCDC134
AA_DQA1_215_32610494	DQA1	215	32610494	1	8.87843	0.00287538	AA_DQA1_215_32610494_exon4_F,AA_DQA1_215_32610494_exon4_L	2	2	2	0.000186881	CCDC134
AA_C_90_31239378	C	90	31239378	1	8.86203	0.00290135	AA_C_90_31239378_exon2_A,AA_C_90_31239378_exon2_D	2	2	2	0.000181927	CCDC134
AA_A_184_29911903	A	184	29911903	1	8.74476	0.00309406	AA_A_184_29911903_exon4_A,AA_A_184_29911903_exon4_AR,AA_A_184_29911903_exon4_Ax,AA_A_184_29911903_exon4_P	4	2	2	0.000183295	CCDC134
AA_DRB1_47_32552021	DRB1	47	32552021	1	8.73967	0.00310933	AA_DRB1_47_32552021_exon2_F,AA_DRB1_47_32552021_exon2_FT,AA_DRB1_47_32552021_exon2_Fx,AA_DRB1_47_32552021_exon2_Y	4	2	2	0.000185095	CCDC134
AA_B_74_31324515	B	74	31324515	1	8.62328	0.00330827	AA_B_74_31324515_exon2_D,AA_B_74_31324515_exon2_Y	2	2	2	0.000178584	CCDC134
AA_DPB1_76_33048667	DPB1	76	33048667	2	11.3985	0.00333423	AA_DPB1_76_33048667_exon2_I,AA_DPB1_76_33048667_exon2_M,AA_DPB1_76_33048667_exon2_V	3	3	3	0.000239922	CCDC134
AA_A_158_29911246	A	158	29911246	1	8.42713	0.00368831	AA_A_158_29911246_exon3_A,AA_A_158_29911246_exon3_AL,AA_A_158_29911246_exon3_Ax,AA_A_158_29911246_exon3_V	4	2	2	0.000172702	CCDC134
AA_DQA1_218_32610503	DQA1	218	32610503	1	8.3493	0.00384555	AA_DQA1_218_32610503_exon4_Q,AA_DQA1_218_32610503_exon4_R	2	2	2	0.000175743	CCDC134
AA_DRB1_-24_32557503	DRB1	-24	32557503	2	11.1061	0.00385974	AA_DRB1_-24_32557503_exon1_F,AA_DRB1_-24_32557503_exon1_L	2	3	3	0.000233022	CCDC134
AA_DQA1_55_32609243	DQA1	55	32609243	1	8.31559	0.00391764	AA_DQA1_55_32609243_exon2_G,AA_DQA1_55_32609243_exon2_R	2	2	2	0.000175033	CCDC134
AA_DQA1_61_32609261	DQA1	61	32609261	1	8.31559	0.00391764	AA_DQA1_61_32609261_exon2_F,AA_DQA1_61_32609261_exon2_G	2	2	2	0.000175033	CCDC134
AA_DQA1_64_32609270	DQA1	64	32609270	1	8.31559	0.00391764	AA_DQA1_64_32609270_exon2_R,AA_DQA1_64_32609270_exon2_T	2	2	2	0.000175033	CCDC134
AA_DQA1_66_32609276	DQA1	66	32609276	1	8.31559	0.00391764	AA_DQA1_66_32609276_exon2_I,AA_DQA1_66_32609276_exon2_M	2	2	2	0.000175033	CCDC134
AA_DQA1_80_32609318	DQA1	80	32609318	1	8.31559	0.00391764	AA_DQA1_80_32609318_exon2_S,AA_DQA1_80_32609318_exon2_Y	2	2	2	0.000175033	CCDC134
AA_B_45_31324602	B	45	31324602	3	13.0383	0.00453725	AA_B_45_31324602_exon2_E,AA_B_45_31324602_exon2_EG,AA_B_45_31324602_exon2_EK,AA_B_45_31324602_exon2_EM,AA_B_45_31324602_exon2_ET,AA_B_45_31324602_exon2_G,AA_B_45_31324602_exon2_GK,AA_B_45_31324602_exon2_GM,AA_B_45_31324602_exon2_GT,AA_B_45_31324602_exon2_K,AA_B_45_31324602_exon2_KM,AA_B_45_31324602_exon2_KT,AA_B_45_31324602_exon2_M,AA_B_45_31324602_exon2_MT,AA_B_45_31324602_exon2_T	15	4	4	0.000270348	CCDC134
AA_B_95_31324207	B	95	31324207	2	10.7874	0.00453977	AA_B_95_31324207_exon3_I,AA_B_95_31324207_exon3_IL,AA_B_95_31324207_exon3_IR,AA_B_95_31324207_exon3_IW,AA_B_95_31324207_exon3_L,AA_B_95_31324207_exon3_W	6	3	3	0.000224688	CCDC134
AA_DQB1_89_32632585	DQB1	89	32632585	1	7.92874	0.00485027	AA_DQB1_89_32632585_exon2_AG,AA_DQB1_89_32632585_exon2_AT,AA_DQB1_89_32632585_exon2_G,AA_DQB1_89_32632585_exon2_GM,AA_DQB1_89_32632585_exon2_GR,AA_DQB1_89_32632585_exon2_MT,AA_DQB1_89_32632585_exon2_RT,AA_DQB1_89_32632585_exon2_T	8	2	2	0.000166882	CCDC134
AA_DRB1_180_32549395	DRB1	180	32549395	2	10.6487	0.00485241	AA_DRB1_180_32549395_exon3_L,AA_DRB1_180_32549395_exon3_V	2	3	3	0.000223259	CCDC134
AA_DRB1_98_32549641	DRB1	98	32549641	2	10.5973	0.00497961	AA_DRB1_98_32549641_exon3_E,AA_DRB1_98_32549641_exon3_ER,AA_DRB1_98_32549641_exon3_Ex,AA_DRB1_98_32549641_exon3_K	4	3	3	0.000223145	CCDC134
AA_B_67_31324536	B	67	31324536	4	14.8537	0.00499133	AA_B_67_31324536_exon2_C,AA_B_67_31324536_exon2_CF,AA_B_67_31324536_exon2_CFM,AA_B_67_31324536_exon2_CFR,AA_B_67_31324536_exon2_CFS,AA_B_67_31324536_exon2_CFY,AA_B_67_31324536_exon2_CM,AA_B_67_31324536_exon2_CMR,AA_B_67_31324536_exon2_CMS,AA_B_67_31324536_exon2_CMY,AA_B_67_31324536_exon2_CR,AA_B_67_31324536_exon2_CRS,AA_B_67_31324536_exon2_CRY,AA_B_67_31324536_exon2_CS,AA_B_67_31324536_exon2_CSY,AA_B_67_31324536_exon2_CY,AA_B_67_31324536_exon2_F,AA_B_67_31324536_exon2_FM,AA_B_67_31324536_exon2_FR,AA_B_67_31324536_exon2_FS,AA_B_67_31324536_exon2_FY,AA_B_67_31324536_exon2_M,AA_B_67_31324536_exon2_MR,AA_B_67_31324536_exon2_MS,AA_B_67_31324536_exon2_MY,AA_B_67_31324536_exon2_RS,AA_B_67_31324536_exon2_RY,AA_B_67_31324536_exon2_S,AA_B_67_31324536_exon2_SY,AA_B_67_31324536_exon2_Y	30	5	5	0.000309702	CCDC134
AA_B_156_31324024	B	156	31324024	3	12.8173	0.0050227	AA_B_156_31324024_exon3_D,AA_B_156_31324024_exon3_DG,AA_B_156_31324024_exon3_DGL,AA_B_156_31324024_exon3_DGR,AA_B_156_31324024_exon3_DGW,AA_B_156_31324024_exon3_DGx,AA_B_156_31324024_exon3_DL,AA_B_156_31324024_exon3_DLR,AA_B_156_31324024_exon3_DLW,AA_B_156_31324024_exon3_DLx,AA_B_156_31324024_exon3_DR,AA_B_156_31324024_exon3_DRW,AA_B_156_31324024_exon3_DRx,AA_B_156_31324024_exon3_DW,AA_B_156_31324024_exon3_DWx,AA_B_156_31324024_exon3_Dx,AA_B_156_31324024_exon3_GL,AA_B_156_31324024_exon3_GR,AA_B_156_31324024_exon3_GW,AA_B_156_31324024_exon3_L,AA_B_156_31324024_exon3_LR,AA_B_156_31324024_exon3_LW,AA_B_156_31324024_exon3_Lx,AA_B_156_31324024_exon3_R,AA_B_156_31324024_exon3_RW,AA_B_156_31324024_exon3_Rx,AA_B_156_31324024_exon3_W,AA_B_156_31324024_exon3_Wx	28	4	4	0.000253082	CCDC134
AA_DQB1_125_32629588	DQB1	125	32629588	2	10.5749	0.0050358	AA_DQB1_125_32629588_exon3_A,AA_DQB1_125_32629588_exon3_AG,AA_DQB1_125_32629588_exon3_AS,AA_DQB1_125_32629588_exon3_Ax,AA_DQB1_125_32629588_exon3_G,AA_DQB1_125_32629588_exon3_S	6	3	3	0.000222495	CCDC134
AA_DRB1_104_32549623	DRB1	104	32549623	2	10.5166	0.00518407	AA_DRB1_104_32549623_exon3_A,AA_DRB1_104_32549623_exon3_S	2	3	3	0.000221352	CCDC134
AA_C_116_31239054	C	116	31239054	3	12.7485	0.00519043	AA_C_116_31239054_exon3_F,AA_C_116_31239054_exon3_FL,AA_C_116_31239054_exon3_FS,AA_C_116_31239054_exon3_FY,AA_C_116_31239054_exon3_Fx,AA_C_116_31239054_exon3_L,AA_C_116_31239054_exon3_LS,AA_C_116_31239054_exon3_LY,AA_C_116_31239054_exon3_Lx,AA_C_116_31239054_exon3_S,AA_C_116_31239054_exon3_SY,AA_C_116_31239054_exon3_Sx,AA_C_116_31239054_exon3_Y,AA_C_116_31239054_exon3_Yx	14	4	4	0.00026055	CCDC134
AA_C_295_31237809	C	295	31237809	1	7.73482	0.00539687	AA_C_295_31237809_exon5_A,AA_C_295_31237809_exon5_V	2	2	2	0.000159285	CCDC134
AA_DQB1_70_32632642	DQB1	70	32632642	2	10.376	0.00556197	AA_DQB1_70_32632642_exon2_E,AA_DQB1_70_32632642_exon2_G,AA_DQB1_70_32632642_exon2_R	3	3	3	0.00021834	CCDC134
AA_DQB1_220_32628787	DQB1	220	32628787	1	7.67548	0.00558062	AA_DQB1_220_32628787_exon4_H,AA_DQB1_220_32628787_exon4_R	2	2	2	0.000161549	CCDC134
AA_DQB1_221_32628784	DQB1	221	32628784	1	7.67548	0.00558062	AA_DQB1_221_32628784_exon4_H,AA_DQB1_221_32628784_exon4_Q	2	2	2	0.000161549	CCDC134
AA_C_305_31237779	C	305	31237779	1	7.57597	0.00589405	AA_C_305_31237779_exon5_A,AA_C_305_31237779_exon5_T	2	2	2	0.000156013	CCDC134
AA_C_307_31237773	C	307	31237773	1	7.57597	0.00589405	AA_C_307_31237773_exon5_M,AA_C_307_31237773_exon5_V	2	2	2	0.000156013	CCDC134
AA_C_326_31237170	C	326	31237170	1	7.57597	0.00589405	AA_C_326_31237170_exon7_C,AA_C_326_31237170_exon7_S	2	2	2	0.000156013	CCDC134
AA_C_339_31237131	C	339	31237131	1	7.57597	0.00589405	AA_C_339_31237131_exon7_A,AA_C_339_31237131_exon7_T	2	2	2	0.000156013	CCDC134
AA_C_194_31238233	C	194	31238233	1	7.54669	0.00598874	AA_C_194_31238233_exon4_L,AA_C_194_31238233_exon4_LP,AA_C_194_31238233_exon4_LX,AA_C_194_31238233_exon4_Lx,AA_C_194_31238233_exon4_PV,AA_C_194_31238233_exon4_V,AA_C_194_31238233_exon4_VX,AA_C_194_31238233_exon4_Vx	8	2	2	0.00015543	CCDC134
AA_C_261_31238032	C	261	31238032	1	7.54669	0.00598874	AA_C_261_31238032_exon4_M,AA_C_261_31238032_exon4_V	2	2	2	0.00015543	CCDC134
AA_C_273_31237996	C	273	31237996	1	7.54669	0.00598874	AA_C_273_31237996_exon4_R,AA_C_273_31237996_exon4_S	2	2	2	0.00015543	CCDC134
AA_DRB1_142_32549509	DRB1	142	32549509	2	10.2116	0.00603878	AA_DRB1_142_32549509_exon3_M,AA_DRB1_142_32549509_exon3_V	2	3	3	0.000214625	CCDC134
AA_B_131_31324099	B	131	31324099	1	7.49354	0.00617305	AA_B_131_31324099_exon3_R,AA_B_131_31324099_exon3_S	2	2	2	0.000155853	CCDC134
AA_DRB1_133_32549536	DRB1	133	32549536	2	10.151	0.00622491	AA_DRB1_133_32549536_exon3_L,AA_DRB1_133_32549536_exon3_R	2	3	3	0.000213351	CCDC134
AA_C_-9_31239802	C	-9	31239802	1	7.45437	0.00630481	AA_C_-9_31239802_exon1_A,AA_C_-9_31239802_exon1_G	2	2	2	0.000153544	CCDC134
AA_DRB1_33_32552063	DRB1	33	32552063	1	7.39166	0.00655291	AA_DRB1_33_32552063_exon2_H,AA_DRB1_33_32552063_exon2_HT,AA_DRB1_33_32552063_exon2_Hx,AA_DRB1_33_32552063_exon2_N	4	2	2	0.000155313	CCDC134
AA_B_-10_31324892	B	-10	31324892	1	7.30766	0.00683504	AA_B_-10_31324892_exon1_A,AA_B_-10_31324892_exon1_G	2	2	2	0.000150961	CCDC134
AA_DRB1_120_32549575	DRB1	120	32549575	2	9.91212	0.00701521	AA_DRB1_120_32549575_exon3_N,AA_DRB1_120_32549575_exon3_S	2	3	3	0.000208068	CCDC134
AA_DQA1_52_32609234	DQA1	52	32609234	2	9.90304	0.00704689	AA_DQA1_52_32609234_exon2_H,AA_DQA1_52_32609234_exon2_R,AA_DQA1_52_32609234_exon2_S	3	3	3	0.000208235	CCDC134
AA_DPB1_35_33048544	DPB1	35	33048544	2	9.65839	0.00796497	AA_DPB1_35_33048544_exon2_F,AA_DPB1_35_33048544_exon2_L,AA_DPB1_35_33048544_exon2_Y	3	3	3	0.000176522	CCDC134
AA_C_285_31237839	C	285	31237839	1	7.00811	0.00809368	AA_C_285_31237839_exon5_LM,AA_C_285_31237839_exon5_LV,AA_C_285_31237839_exon5_M,AA_C_285_31237839_exon5_V	4	2	2	0.000145	CCDC134
AA_C_184_31238263	C	184	31238263	1	6.97974	0.00822054	AA_C_184_31238263_exon4_H,AA_C_184_31238263_exon4_HK,AA_C_184_31238263_exon4_HR,AA_C_184_31238263_exon4_Hx,AA_C_184_31238263_exon4_KP,AA_C_184_31238263_exon4_P,AA_C_184_31238263_exon4_PR,AA_C_184_31238263_exon4_Px	8	2	2	0.000144431	CCDC134
AA_B_177_31323961	B	177	31323961	1	6.95824	0.00832016	AA_B_177_31323961_exon3_D,AA_B_177_31323961_exon3_DR,AA_B_177_31323961_exon3_Dx,AA_B_177_31323961_exon3_E	4	2	2	0.000143278	CCDC134
AA_B_180_31323952	B	180	31323952	1	6.95824	0.00832016	AA_B_180_31323952_exon3_E,AA_B_180_31323952_exon3_EP,AA_B_180_31323952_exon3_Ex,AA_B_180_31323952_exon3_Q	4	2	2	0.000143278	CCDC134
AA_C_306_31237776	C	306	31237776	1	6.40596	0.0113395	AA_C_306_31237776_exon5_A,AA_C_306_31237776_exon5_V	2	2	2	0.000131759	CCDC134
AA_C_253_31238056	C	253	31238056	1	6.37877	0.0115114	AA_C_253_31238056_exon4_E,AA_C_253_31238056_exon4_Q	2	2	2	0.000131218	CCDC134
AA_C_267_31238014	C	267	31238014	1	6.37877	0.0115114	AA_C_267_31238014_exon4_P,AA_C_267_31238014_exon4_Q	2	2	2	0.000131218	CCDC134
AA_C_-17_31239826	C	-17	31239826	1	6.30251	0.0120189	AA_C_-17_31239826_exon1_A,AA_C_-17_31239826_exon1_T	2	2	2	0.000129664	CCDC134
AA_DQA1_69_32609285	DQA1	69	32609285	2	8.7818	0.0123509	AA_DQA1_69_32609285_exon2_A,AA_DQA1_69_32609285_exon2_AL,AA_DQA1_69_32609285_exon2_AT,AA_DQA1_69_32609285_exon2_Ax,AA_DQA1_69_32609285_exon2_L,AA_DQA1_69_32609285_exon2_T	6	3	3	0.000184541	CCDC134
AA_C_95_31239117	C	95	31239117	2	8.67887	0.0130031	AA_C_95_31239117_exon3_F,AA_C_95_31239117_exon3_FI,AA_C_95_31239117_exon3_FL,AA_C_95_31239117_exon3_FP,AA_C_95_31239117_exon3_Fx,AA_C_95_31239117_exon3_I,AA_C_95_31239117_exon3_IL,AA_C_95_31239117_exon3_IP,AA_C_95_31239117_exon3_Ix,AA_C_95_31239117_exon3_L,AA_C_95_31239117_exon3_LP,AA_C_95_31239117_exon3_Lx	12	3	3	0.000182149	CCDC134
AA_C_219_31238158	C	219	31238158	1	6.08832	0.013565	AA_C_219_31238158_exon4_R,AA_C_219_31238158_exon4_W	2	2	2	0.000121395	CCDC134
AA_DRB1_16_32552114	DRB1	16	32552114	1	6.03297	0.0140147	AA_DRB1_16_32552114_exon2_H,AA_DRB1_16_32552114_exon2_HI,AA_DRB1_16_32552114_exon2_HQ,AA_DRB1_16_32552114_exon2_HY,AA_DRB1_16_32552114_exon2_Q,AA_DRB1_16_32552114_exon2_Y	6	2	2	0.00012191	CCDC134
AA_C_147_31238961	C	147	31238961	1	6.00296	0.0142376	AA_C_147_31238961_exon3_L,AA_C_147_31238961_exon3_LX,AA_C_147_31238961_exon3_Lx,AA_C_147_31238961_exon3_W	4	2	2	0.000123402	CCDC134
AA_DQB1_-4_32634299	DQB1	-4	32634299	1	5.96864	0.0145281	AA_DQB1_-4_32634299_exon1_L,AA_DQB1_-4_32634299_exon1_V	2	2	2	0.00012483	CCDC134
AA_DQB1_-6_32634305	DQB1	-6	32634305	1	5.96864	0.0145281	AA_DQB1_-6_32634305_exon1_S,AA_DQB1_-6_32634305_exon1_T	2	2	2	0.00012483	CCDC134
AA_DQB1_-21_32634350	DQB1	-21	32634350	1	5.95097	0.0146746	AA_DQB1_-21_32634350_exon1_D,AA_DQB1_-21_32634350_exon1_G	2	2	2	0.00012446	CCDC134
AA_DQB1_185_32629408	DQB1	185	32629408	1	5.91076	0.0150135	AA_DQB1_185_32629408_exon3_I,AA_DQB1_185_32629408_exon3_T	2	2	2	0.000122606	CCDC134
AA_DQB1_-5_32634302	DQB1	-5	32634302	2	8.33747	0.015426	AA_DQB1_-5_32634302_exon1_L,AA_DQB1_-5_32634302_exon1_LP,AA_DQB1_-5_32634302_exon1_LS,AA_DQB1_-5_32634302_exon1_Lx,AA_DQB1_-5_32634302_exon1_P,AA_DQB1_-5_32634302_exon1_S	6	3	3	0.000173457	CCDC134
AA_DQB1_86_32632594	DQB1	86	32632594	2	8.26752	0.0159755	AA_DQB1_86_32632594_exon2_A,AA_DQB1_86_32632594_exon2_E,AA_DQB1_86_32632594_exon2_G	3	3	3	0.00017402	CCDC134
AA_C_9_31239621	C	9	31239621	3	10.2997	0.0161309	AA_C_9_31239621_exon2_D,AA_C_9_31239621_exon2_DF,AA_C_9_31239621_exon2_DS,AA_C_9_31239621_exon2_DY,AA_C_9_31239621_exon2_F,AA_C_9_31239621_exon2_S,AA_C_9_31239621_exon2_Y	7	4	4	0.000207153	CCDC134
AA_DQA1_207_32610470	DQA1	207	32610470	1	5.76617	0.0163004	AA_DQA1_207_32610470_exon4_M,AA_DQA1_207_32610470_exon4_V	2	2	2	0.000121371	CCDC134
AA_DQB1_203_32628838	DQB1	203	32628838	1	5.75829	0.0163737	AA_DQB1_203_32628838_exon4_I,AA_DQB1_203_32628838_exon4_V	2	2	2	0.000120426	CCDC134
AA_DPB1_205_33053552	DPB1	205	33053552	1	5.69028	0.0170367	AA_DPB1_205_33053552_exon4_M,AA_DPB1_205_33053552_exon4_V	2	2	2	8.10665e-05	CCDC134
AA_C_94_31239120	C	94	31239120	1	5.45734	0.0194465	AA_C_94_31239120_exon3_I,AA_C_94_31239120_exon3_IP,AA_C_94_31239120_exon3_Ix,AA_C_94_31239120_exon3_T	4	2	2	0.000112936	CCDC134
AA_DQB1_231_32628269	DQB1	231	32628269	1	5.3965	0.020134	AA_DQB1_231_32628269_exon5_.,AA_DQB1_231_32628269_exon5_P	2	2	2	0.000107876	CCDC134
AA_DQB1_232_32628266	DQB1	232	32628266	1	5.3965	0.020134	AA_DQB1_232_32628266_exon5_.,AA_DQB1_232_32628266_exon5_P	2	2	2	0.000107876	CCDC134
AA_DQB1_233_32628263	DQB1	233	32628263	1	5.3965	0.020134	AA_DQB1_233_32628263_exon5_.,AA_DQB1_233_32628263_exon5_A	2	2	2	0.000107876	CCDC134
AA_DQB1_234_32627649	DQB1	234	32627649	1	5.38024	0.0203227	AA_DQB1_234_32627649_exon6_.,AA_DQB1_234_32627649_exon6_G	2	2	2	0.000107545	CCDC134
AA_DQB1_227_32628281	DQB1	227	32628281	1	5.32519	0.020975	AA_DQB1_227_32628281_exon5_.,AA_DQB1_227_32628281_exon5_P	2	2	2	0.000106456	CCDC134
AA_DQB1_228_32628278	DQB1	228	32628278	1	5.32519	0.020975	AA_DQB1_228_32628278_exon5_.,AA_DQB1_228_32628278_exon5_Q	2	2	2	0.000106456	CCDC134
AA_DQB1_229_32628275	DQB1	229	32628275	1	5.32519	0.020975	AA_DQB1_229_32628275_exon5_.,AA_DQB1_229_32628275_exon5_G	2	2	2	0.000106456	CCDC134
AA_DQB1_230_32628272	DQB1	230	32628272	1	5.32519	0.020975	AA_DQB1_230_32628272_exon5_.,AA_DQB1_230_32628272_exon5_P	2	2	2	0.000106456	CCDC134
AA_DRB1_-17_32557482	DRB1	-17	32557482	2	7.5104	0.023334	AA_DRB1_-17_32557482_exon1_A,AA_DRB1_-17_32557482_exon1_T	2	3	3	0.000157932	CCDC134
AA_C_73_31239429	C	73	31239429	1	5.12164	0.0235812	AA_C_73_31239429_exon2_A,AA_C_73_31239429_exon2_T	2	2	2	0.000105371	CCDC134
AA_DQB1_167_32629462	DQB1	167	32629462	1	4.9127	0.0266079	AA_DQB1_167_32629462_exon3_H,AA_DQB1_167_32629462_exon3_R	2	2	2	0.000102218	CCDC134
AA_DRB1_140_32549515	DRB1	140	32549515	2	7.23403	0.0267947	AA_DRB1_140_32549515_exon3_A,AA_DRB1_140_32549515_exon3_T	2	3	3	0.00015223	CCDC134
AA_B_-11_31324895	B	-11	31324895	1	4.8655	0.0273363	AA_B_-11_31324895_exon1_S,AA_B_-11_31324895_exon1_W	2	2	2	0.000102526	CCDC134
AA_DRB1_70_32551952	DRB1	70	32551952	2	7.1124	0.0284339	AA_DRB1_70_32551952_exon2_D,AA_DRB1_70_32551952_exon2_DQ,AA_DRB1_70_32551952_exon2_DR,AA_DRB1_70_32551952_exon2_DT,AA_DRB1_70_32551952_exon2_Dx,AA_DRB1_70_32551952_exon2_Q,AA_DRB1_70_32551952_exon2_QR,AA_DRB1_70_32551952_exon2_QT,AA_DRB1_70_32551952_exon2_Qx,AA_DRB1_70_32551952_exon2_R,AA_DRB1_70_32551952_exon2_RT,AA_DRB1_70_32551952_exon2_Rx	12	3	3	0.000139667	CCDC134
AA_DQA1_129_32609878	DQA1	129	32609878	1	4.73236	0.0295445	AA_DQA1_129_32609878_exon3_H,AA_DQA1_129_32609878_exon3_Q	2	2	2	9.95455e-05	CCDC134
AA_A_77_29910762	A	77	29910762	2	6.96257	0.0306942	AA_A_77_29910762_exon2_D,AA_A_77_29910762_exon2_DN,AA_A_77_29910762_exon2_DP,AA_A_77_29910762_exon2_DS,AA_A_77_29910762_exon2_Dx,AA_A_77_29910762_exon2_N,AA_A_77_29910762_exon2_NP,AA_A_77_29910762_exon2_NS,AA_A_77_29910762_exon2_Nx,AA_A_77_29910762_exon2_PS,AA_A_77_29910762_exon2_S,AA_A_77_29910762_exon2_Sx	12	3	3	0.000145865	CCDC134
AA_A_207_29911972	A	207	29911972	1	4.61698	0.0315929	AA_A_207_29911972_exon4_G,AA_A_207_29911972_exon4_S	2	2	2	9.72555e-05	CCDC134
AA_A_193_29911930	A	193	29911930	1	4.6081	0.0317563	AA_A_193_29911930_exon4_A,AA_A_193_29911930_exon4_AC,AA_A_193_29911930_exon4_AH,AA_A_193_29911930_exon4_Ax,AA_A_193_29911930_exon4_CP,AA_A_193_29911930_exon4_HP,AA_A_193_29911930_exon4_P,AA_A_193_29911930_exon4_Px	8	2	2	9.70639e-05	CCDC134
AA_A_194_29911933	A	194	29911933	1	4.60527	0.0318043	AA_A_194_29911933_exon4_I,AA_A_194_29911933_exon4_IL,AA_A_194_29911933_exon4_Ix,AA_A_194_29911933_exon4_V	4	2	2	9.70021e-05	CCDC134
AA_DRB1_9_32552135	DRB1	9	32552135	2	6.8815	0.0319905	AA_DRB1_9_32552135_exon2_E,AA_DRB1_9_32552135_exon2_K,AA_DRB1_9_32552135_exon2_W	3	3	3	0.000145909	CCDC134
AA_A_294_29912335	A	294	29912335	1	4.56999	0.0324877	AA_A_294_29912335_exon5_F,AA_A_294_29912335_exon5_L	2	2	2	9.63262e-05	CCDC134
AA_A_253_29912110	A	253	29912110	1	4.52597	0.0333171	AA_A_253_29912110_exon4_E,AA_A_253_29912110_exon4_EK,AA_A_253_29912110_exon4_Ex,AA_A_253_29912110_exon4_Q	4	2	2	9.53769e-05	CCDC134
AA_B_194_31323336	B	194	31323336	1	4.4494	0.0348112	AA_B_194_31323336_exon4_I,AA_B_194_31323336_exon4_V	2	2	2	9.30765e-05	CCDC134
AA_DQB1_26_32632774	DQB1	26	32632774	2	6.4193	0.0402813	AA_DQB1_26_32632774_exon2_FG,AA_DQB1_26_32632774_exon2_FL,AA_DQB1_26_32632774_exon2_FY,AA_DQB1_26_32632774_exon2_G,AA_DQB1_26_32632774_exon2_L,AA_DQB1_26_32632774_exon2_Y	6	3	3	0.000132448	CCDC134
AA_A_156_29911240	A	156	29911240	3	8.21863	0.0415923	AA_A_156_29911240_exon3_EL,AA_A_156_29911240_exon3_ELQ,AA_A_156_29911240_exon3_ELR,AA_A_156_29911240_exon3_ELW,AA_A_156_29911240_exon3_ELx,AA_A_156_29911240_exon3_EQ,AA_A_156_29911240_exon3_EQR,AA_A_156_29911240_exon3_EQW,AA_A_156_29911240_exon3_EQx,AA_A_156_29911240_exon3_ER,AA_A_156_29911240_exon3_ERW,AA_A_156_29911240_exon3_ERx,AA_A_156_29911240_exon3_EW,AA_A_156_29911240_exon3_EWx,AA_A_156_29911240_exon3_L,AA_A_156_29911240_exon3_LQ,AA_A_156_29911240_exon3_LR,AA_A_156_29911240_exon3_LW,AA_A_156_29911240_exon3_Lx,AA_A_156_29911240_exon3_Q,AA_A_156_29911240_exon3_QR,AA_A_156_29911240_exon3_QW,AA_A_156_29911240_exon3_Qx,AA_A_156_29911240_exon3_R,AA_A_156_29911240_exon3_RW,AA_A_156_29911240_exon3_Rx,AA_A_156_29911240_exon3_W,AA_A_156_29911240_exon3_Wx	28	4	4	0.000164475	CCDC134
AA_A_56_29910699	A	56	29910699	1	4.05939	0.0438478	AA_A_56_29910699_exon2_DG,AA_A_56_29910699_exon2_DR,AA_A_56_29910699_exon2_G,AA_A_56_29910699_exon2_R	4	2	2	8.52254e-05	CCDC134
AA_C_103_31239093	C	103	31239093	1	4.04316	0.0442741	AA_C_103_31239093_exon3_GL,AA_C_103_31239093_exon3_GV,AA_C_103_31239093_exon3_L,AA_C_103_31239093_exon3_V	4	2	2	8.3826e-05	CCDC134
AA_B_178_31323958	B	178	31323958	1	3.97465	0.0461153	AA_B_178_31323958_exon3_GK,AA_B_178_31323958_exon3_GT,AA_B_178_31323958_exon3_K,AA_B_178_31323958_exon3_T	4	2	2	8.35252e-05	CCDC134
AA_C_-15_31239820	C	-15	31239820	1	3.93683	0.047145	AA_C_-15_31239820_exon1_I,AA_C_-15_31239820_exon1_L	2	2	2	8.07309e-05	CCDC134
AA_C_173_31238883	C	173	31238883	1	3.89452	0.048363	AA_C_173_31238883_exon3_E,AA_C_173_31238883_exon3_EI,AA_C_173_31238883_exon3_Ex,AA_C_173_31238883_exon3_K	4	2	2	8.07381e-05	CCDC134
AA_A_70_29910741	A	70	29910741	1	3.88366	0.0486793	AA_A_70_29910741_exon2_.H,AA_A_70_29910741_exon2_.Q,AA_A_70_29910741_exon2_H,AA_A_70_29910741_exon2_Q	4	2	2	8.16738e-05	CCDC134
AA_B_143_31324063	B	143	31324063	1	3.85517	0.0495172	AA_B_143_31324063_exon3_GS,AA_B_143_31324063_exon3_GT,AA_B_143_31324063_exon3_S,AA_B_143_31324063_exon3_T	4	2	2	7.98674e-05	CCDC134
AA_DPB1_178_33052924	DPB1	178	33052924	1	3.81168	0.0508445	AA_DPB1_178_33052924_exon3_L,AA_DPB1_178_33052924_exon3_M	2	2	2	7.9911e-05	CCDC134
AA_B_147_31324051	B	147	31324051	1	3.78726	0.0515668	AA_B_147_31324051_exon3_CL,AA_B_147_31324051_exon3_CW,AA_B_147_31324051_exon3_L,AA_B_147_31324051_exon3_W	4	2	2	7.84599e-05	CCDC134
AA_B_152_31324036	B	152	31324036	1	3.75974	0.0524228	AA_B_152_31324036_exon3_E,AA_B_152_31324036_exon3_EQ,AA_B_152_31324036_exon3_ET,AA_B_152_31324036_exon3_Ex,AA_B_152_31324036_exon3_QV,AA_B_152_31324036_exon3_TV,AA_B_152_31324036_exon3_V,AA_B_152_31324036_exon3_Vx	8	2	2	7.90576e-05	CCDC134
AA_A_73_29910750	A	73	29910750	1	3.73243	0.0532885	AA_A_73_29910750_exon2_.I,AA_A_73_29910750_exon2_.T,AA_A_73_29910750_exon2_I,AA_A_73_29910750_exon2_IS,AA_A_73_29910750_exon2_Ix,AA_A_73_29910750_exon2_ST,AA_A_73_29910750_exon2_T,AA_A_73_29910750_exon2_Tx	8	2	2	7.64759e-05	CCDC134
AA_DPB1_9_33048466	DPB1	9	33048466	2	5.81041	0.0546286	AA_DPB1_9_33048466_exon2_F,AA_DPB1_9_33048466_exon2_H,AA_DPB1_9_33048466_exon2_Y	3	3	3	0.000121232	CCDC134
AA_C_1_31239645	C	1	31239645	1	3.58614	0.058156	AA_C_1_31239645_exon2_C,AA_C_1_31239645_exon2_G	2	2	2	7.50295e-05	CCDC134
AA_DQB1_-17_32634338	DQB1	-17	32634338	1	3.29693	0.0693161	AA_DQB1_-17_32634338_exon1_A,AA_DQB1_-17_32634338_exon1_P	2	2	2	6.25103e-05	CCDC134
AA_DQB1_3_32634281	DQB1	3	32634281	1	3.29693	0.0693161	AA_DQB1_3_32634281_exon1_P,AA_DQB1_3_32634281_exon1_S	2	2	2	6.25103e-05	CCDC134
AA_B_82_31324491	B	82	31324491	1	3.26948	0.0704822	AA_B_82_31324491_exon2_L,AA_B_82_31324491_exon2_R	2	2	2	6.88193e-05	CCDC134
AA_B_83_31324488	B	83	31324488	1	3.26948	0.0704822	AA_B_83_31324488_exon2_G,AA_B_83_31324488_exon2_R	2	2	2	6.88193e-05	CCDC134
AA_B_-8_31324886	B	-8	31324886	1	3.24852	0.0713756	AA_B_-8_31324886_exon1_L,AA_B_-8_31324886_exon1_V	2	2	2	6.83777e-05	CCDC134
AA_DQB1_197_32628856	DQB1	197	32628856	1	3.20271	0.0734201	AA_DQB1_197_32628856_exon4_N,AA_DQB1_197_32628856_exon4_S	2	2	2	6.07907e-05	CCDC134
AA_C_6_31239630	C	6	31239630	1	3.03156	0.0815577	AA_C_6_31239630_exon2_K,AA_C_6_31239630_exon2_R	2	2	2	6.01872e-05	CCDC134
AA_B_305_31322910	B	305	31322910	1	3.01645	0.0822419	AA_B_305_31322910_exon5_A,AA_B_305_31322910_exon5_T	2	2	2	6.16736e-05	CCDC134
AA_C_248_31238071	C	248	31238071	1	2.99165	0.0835579	AA_C_248_31238071_exon4_M,AA_C_248_31238071_exon4_V	2	2	2	5.9078e-05	CCDC134
AA_B_167_31323991	B	167	31323991	1	2.88674	0.0891994	AA_B_167_31323991_exon3_GS,AA_B_167_31323991_exon3_GW,AA_B_167_31323991_exon3_PS,AA_B_167_31323991_exon3_PW,AA_B_167_31323991_exon3_S,AA_B_167_31323991_exon3_Sx,AA_B_167_31323991_exon3_W,AA_B_167_31323991_exon3_Wx	8	2	2	5.7769e-05	CCDC134
AA_A_107_29911093	A	107	29911093	1	2.81344	0.0933534	AA_A_107_29911093_exon3_AG,AA_A_107_29911093_exon3_AW,AA_A_107_29911093_exon3_G,AA_A_107_29911093_exon3_W	4	2	2	5.90688e-05	CCDC134
AA_DRB1_189_32548667	DRB1	189	32548667	2	4.67066	0.096661	AA_DRB1_189_32548667_exon4_R,AA_DRB1_189_32548667_exon4_S	2	3	3	9.75343e-05	CCDC134
AA_C_99_31239105	C	99	31239105	3	6.20956	0.101648	AA_C_99_31239105_exon3_C,AA_C_99_31239105_exon3_CF,AA_C_99_31239105_exon3_CFS,AA_C_99_31239105_exon3_CFW,AA_C_99_31239105_exon3_CFY,AA_C_99_31239105_exon3_CFx,AA_C_99_31239105_exon3_CS,AA_C_99_31239105_exon3_CSW,AA_C_99_31239105_exon3_CSY,AA_C_99_31239105_exon3_CSx,AA_C_99_31239105_exon3_CW,AA_C_99_31239105_exon3_CWY,AA_C_99_31239105_exon3_CWx,AA_C_99_31239105_exon3_CY,AA_C_99_31239105_exon3_CYx,AA_C_99_31239105_exon3_Cx,AA_C_99_31239105_exon3_F,AA_C_99_31239105_exon3_FS,AA_C_99_31239105_exon3_FW,AA_C_99_31239105_exon3_FY,AA_C_99_31239105_exon3_Fx,AA_C_99_31239105_exon3_S,AA_C_99_31239105_exon3_SW,AA_C_99_31239105_exon3_SY,AA_C_99_31239105_exon3_Sx,AA_C_99_31239105_exon3_WY,AA_C_99_31239105_exon3_Y,AA_C_99_31239105_exon3_Yx	28	4	4	0.000125275	CCDC134
AA_DQA1_130_32609881	DQA1	130	32609881	1	2.66877	0.102222	AA_DQA1_130_32609881_exon3_A,AA_DQA1_130_32609881_exon3_S	2	2	2	5.6049e-05	CCDC134
AA_C_163_31238913	C	163	31238913	2	4.55112	0.102576	AA_C_163_31238913_exon3_E,AA_C_163_31238913_exon3_EL,AA_C_163_31238913_exon3_ET,AA_C_163_31238913_exon3_Ex,AA_C_163_31238913_exon3_L,AA_C_163_31238913_exon3_T	6	3	3	9.50697e-05	CCDC134
AA_B_282_31322979	B	282	31322979	1	2.62963	0.104681	AA_B_282_31322979_exon5_I,AA_B_282_31322979_exon5_V	2	2	2	5.37086e-05	CCDC134
AA_A_62_29910717	A	62	29910717	4	7.58082	0.107933	AA_A_62_29910717_exon2_E,AA_A_62_29910717_exon2_EG,AA_A_62_29910717_exon2_EGL,AA_A_62_29910717_exon2_EGQ,AA_A_62_29910717_exon2_EGR,AA_A_62_29910717_exon2_EGx,AA_A_62_29910717_exon2_EL,AA_A_62_29910717_exon2_ELQ,AA_A_62_29910717_exon2_ELR,AA_A_62_29910717_exon2_ELx,AA_A_62_29910717_exon2_EQ,AA_A_62_29910717_exon2_EQR,AA_A_62_29910717_exon2_EQx,AA_A_62_29910717_exon2_ER,AA_A_62_29910717_exon2_ERx,AA_A_62_29910717_exon2_Ex,AA_A_62_29910717_exon2_G,AA_A_62_29910717_exon2_GL,AA_A_62_29910717_exon2_GQ,AA_A_62_29910717_exon2_GR,AA_A_62_29910717_exon2_Gx,AA_A_62_29910717_exon2_L,AA_A_62_29910717_exon2_LQ,AA_A_62_29910717_exon2_LR,AA_A_62_29910717_exon2_Lx,AA_A_62_29910717_exon2_Q,AA_A_62_29910717_exon2_QR,AA_A_62_29910717_exon2_Qx,AA_A_62_29910717_exon2_R,AA_A_62_29910717_exon2_Rx	30	5	5	0.000159327	CCDC134
AA_A_74_29910753	A	74	29910753	1	2.4652	0.11625	AA_A_74_29910753_exon2_D,AA_A_74_29910753_exon2_DN,AA_A_74_29910753_exon2_DP,AA_A_74_29910753_exon2_Dx,AA_A_74_29910753_exon2_H,AA_A_74_29910753_exon2_HN,AA_A_74_29910753_exon2_HP,AA_A_74_29910753_exon2_Hx	8	2	2	5.19005e-05	CCDC134
AA_A_321_29912858	A	321	29912858	1	2.42434	0.11936	AA_A_321_29912858_exon6_S,AA_A_321_29912858_exon6_T	2	2	2	5.09154e-05	CCDC134
AA_B_325_31322303	B	325	31322303	1	2.4125	0.120184	AA_B_325_31322303_exon7_C,AA_B_325_31322303_exon7_S	2	2	2	4.95266e-05	CCDC134
AA_A_276_29912281	A	276	29912281	1	2.36708	0.123821	AA_A_276_29912281_exon5_L,AA_A_276_29912281_exon5_P	2	2	2	4.97045e-05	CCDC134
AA_DRB1_57_32551991	DRB1	57	32551991	3	5.75057	0.124223	AA_DRB1_57_32551991_exon2_A,AA_DRB1_57_32551991_exon2_AD,AA_DRB1_57_32551991_exon2_ADM,AA_DRB1_57_32551991_exon2_ADS,AA_DRB1_57_32551991_exon2_ADV,AA_DRB1_57_32551991_exon2_ADx,AA_DRB1_57_32551991_exon2_AM,AA_DRB1_57_32551991_exon2_AMS,AA_DRB1_57_32551991_exon2_AMV,AA_DRB1_57_32551991_exon2_AMx,AA_DRB1_57_32551991_exon2_AS,AA_DRB1_57_32551991_exon2_ASV,AA_DRB1_57_32551991_exon2_ASx,AA_DRB1_57_32551991_exon2_AV,AA_DRB1_57_32551991_exon2_AVx,AA_DRB1_57_32551991_exon2_Ax,AA_DRB1_57_32551991_exon2_D,AA_DRB1_57_32551991_exon2_DM,AA_DRB1_57_32551991_exon2_DS,AA_DRB1_57_32551991_exon2_DV,AA_DRB1_57_32551991_exon2_Dx,AA_DRB1_57_32551991_exon2_MS,AA_DRB1_57_32551991_exon2_MV,AA_DRB1_57_32551991_exon2_S,AA_DRB1_57_32551991_exon2_SV,AA_DRB1_57_32551991_exon2_Sx,AA_DRB1_57_32551991_exon2_V,AA_DRB1_57_32551991_exon2_Vx	28	4	4	0.000108729	CCDC134
AA_DPA1_11_33037639	DPA1	11	33037639	1	2.32704	0.127016	AA_DPA1_11_33037639_exon2_A,AA_DPA1_11_33037639_exon2_M	2	2	2	3.10012e-05	CCDC134
AA_B_199_31323321	B	199	31323321	1	2.26518	0.132095	AA_B_199_31323321_exon4_A,AA_B_199_31323321_exon4_V	2	2	2	4.65081e-05	CCDC134
AA_B_77_31324506	B	77	31324506	2	4.0186	0.133913	AA_B_77_31324506_exon2_CD,AA_B_77_31324506_exon2_CN,AA_B_77_31324506_exon2_CS,AA_B_77_31324506_exon2_D,AA_B_77_31324506_exon2_DG,AA_B_77_31324506_exon2_DN,AA_B_77_31324506_exon2_DS,AA_B_77_31324506_exon2_GN,AA_B_77_31324506_exon2_GS,AA_B_77_31324506_exon2_N,AA_B_77_31324506_exon2_NS,AA_B_77_31324506_exon2_S	12	3	3	8.46574e-05	CCDC134
AA_A_76_29910759	A	76	29910759	2	4.00323	0.134952	AA_A_76_29910759_exon2_A,AA_A_76_29910759_exon2_AE,AA_A_76_29910759_exon2_AG,AA_A_76_29910759_exon2_AV,AA_A_76_29910759_exon2_Ax,AA_A_76_29910759_exon2_E,AA_A_76_29910759_exon2_EG,AA_A_76_29910759_exon2_EV,AA_A_76_29910759_exon2_Ex,AA_A_76_29910759_exon2_GV,AA_A_76_29910759_exon2_V,AA_A_76_29910759_exon2_Vx	12	3	3	8.22996e-05	CCDC134
AA_C_97_31239111	C	97	31239111	1	2.23215	0.135021	AA_C_97_31239111_exon3_DNR,AA_C_97_31239111_exon3_DNW,AA_C_97_31239111_exon3_DR,AA_C_97_31239111_exon3_DRS,AA_C_97_31239111_exon3_DRx,AA_C_97_31239111_exon3_DSW,AA_C_97_31239111_exon3_DW,AA_C_97_31239111_exon3_DWx,AA_C_97_31239111_exon3_NR,AA_C_97_31239111_exon3_NW,AA_C_97_31239111_exon3_R,AA_C_97_31239111_exon3_RS,AA_C_97_31239111_exon3_Rx,AA_C_97_31239111_exon3_SW,AA_C_97_31239111_exon3_W,AA_C_97_31239111_exon3_Wx	16	2	2	4.62951e-05	CCDC134
AA_B_114_31324150	B	114	31324150	2	3.98116	0.136454	AA_B_114_31324150_exon3_D,AA_B_114_31324150_exon3_DH,AA_B_114_31324150_exon3_DK,AA_B_114_31324150_exon3_DN,AA_B_114_31324150_exon3_DS,AA_B_114_31324150_exon3_H,AA_B_114_31324150_exon3_HK,AA_B_114_31324150_exon3_HN,AA_B_114_31324150_exon3_HS,AA_B_114_31324150_exon3_KN,AA_B_114_31324150_exon3_N,AA_B_114_31324150_exon3_NS	12	3	3	8.3215e-05	CCDC134
AA_A_142_29911198	A	142	29911198	1	2.17791	0.139826	AA_A_142_29911198_exon3_HI,AA_A_142_29911198_exon3_HT,AA_A_142_29911198_exon3_I,AA_A_142_29911198_exon3_T	4	2	2	4.60547e-05	CCDC134
AA_A_145_29911207	A	145	29911207	1	2.17791	0.139826	AA_A_145_29911207_exon3_H,AA_A_145_29911207_exon3_HQ,AA_A_145_29911207_exon3_Hx,AA_A_145_29911207_exon3_R	4	2	2	4.60547e-05	CCDC134
AA_A_9_29910558	A	9	29910558	3	5.27718	0.152362	AA_A_9_29910558_exon2_F,AA_A_9_29910558_exon2_FS,AA_A_9_29910558_exon2_FT,AA_A_9_29910558_exon2_FY,AA_A_9_29910558_exon2_S,AA_A_9_29910558_exon2_T,AA_A_9_29910558_exon2_Y	7	4	4	0.000109785	CCDC134
AA_B_94_31324210	B	94	31324210	1	2.03784	0.153362	AA_B_94_31324210_exon3_.I,AA_B_94_31324210_exon3_.T,AA_B_94_31324210_exon3_I,AA_B_94_31324210_exon3_T	4	2	2	4.2932e-05	CCDC134
AA_B_76_31324509	B	76	31324509	1	1.87635	0.170605	AA_B_76_31324509_exon2_E,AA_B_76_31324509_exon2_V	2	2	2	3.31123e-05	CCDC134
AA_A_63_29910720	A	63	29910720	2	3.50675	0.17297	AA_A_63_29910720_exon2_E,AA_A_63_29910720_exon2_EN,AA_A_63_29910720_exon2_EQ,AA_A_63_29910720_exon2_Ex,AA_A_63_29910720_exon2_N,AA_A_63_29910720_exon2_Q	6	3	3	7.35759e-05	CCDC134
AA_B_80_31324497	B	80	31324497	2	3.25211	0.196488	AA_B_80_31324497_exon2_CI,AA_B_80_31324497_exon2_CN,AA_B_80_31324497_exon2_CT,AA_B_80_31324497_exon2_I,AA_B_80_31324497_exon2_N,AA_B_80_31324497_exon2_T	6	3	3	6.84507e-05	CCDC134
AA_B_103_31324183	B	103	31324183	1	1.65625	0.197977	AA_B_103_31324183_exon3_GL,AA_B_103_31324183_exon3_GV,AA_B_103_31324183_exon3_L,AA_B_103_31324183_exon3_V	4	2	2	3.4213e-05	CCDC134
AA_DRB1_4_32557422	DRB1	4	32557422	2	3.20679	0.201	AA_DRB1_4_32557422_exon1_Q,AA_DRB1_4_32557422_exon1_R	2	3	3	6.73502e-05	CCDC134
AA_DRB1_60_32551982	DRB1	60	32551982	2	3.13893	0.207983	AA_DRB1_60_32551982_exon2_H,AA_DRB1_60_32551982_exon2_HS,AA_DRB1_60_32551982_exon2_HT,AA_DRB1_60_32551982_exon2_HY,AA_DRB1_60_32551982_exon2_Hx,AA_DRB1_60_32551982_exon2_S,AA_DRB1_60_32551982_exon2_ST,AA_DRB1_60_32551982_exon2_SY,AA_DRB1_60_32551982_exon2_Sx,AA_DRB1_60_32551982_exon2_TY,AA_DRB1_60_32551982_exon2_Y,AA_DRB1_60_32551982_exon2_Yx	12	3	3	6.16402e-05	CCDC134
AA_A_-15_29910359	A	-15	29910359	1	1.54288	0.214022	AA_A_-15_29910359_exon1_L,AA_A_-15_29910359_exon1_V	2	2	2	3.25356e-05	CCDC134
AA_B_66_31324539	B	66	31324539	2	3.02127	0.220564	AA_B_66_31324539_exon2_I,AA_B_66_31324539_exon2_IK,AA_B_66_31324539_exon2_IN,AA_B_66_31324539_exon2_IS,AA_B_66_31324539_exon2_K,AA_B_66_31324539_exon2_N	6	3	3	5.90377e-05	CCDC134
AA_DRB1_38_32552048	DRB1	38	32552048	2	2.88424	0.236362	AA_DRB1_38_32552048_exon2_A,AA_DRB1_38_32552048_exon2_AC,AA_DRB1_38_32552048_exon2_AL,AA_DRB1_38_32552048_exon2_AV,AA_DRB1_38_32552048_exon2_Ax,AA_DRB1_38_32552048_exon2_CL,AA_DRB1_38_32552048_exon2_CV,AA_DRB1_38_32552048_exon2_L,AA_DRB1_38_32552048_exon2_LV,AA_DRB1_38_32552048_exon2_Lx,AA_DRB1_38_32552048_exon2_V,AA_DRB1_38_32552048_exon2_Vx	12	3	3	5.60483e-05	CCDC134
