## Supplementary Tables for "Multi-ancestry MHC-pQTL mapping reveals disease-linked HLA protein networks and shared genetic architecture" (part 42 of 44)

### Sheet: ST4 (continued)
Supplementary Table 4. Omnibus test results for HLA amino acid positions.
AA_C_97_31239111	C	97	31239111	1	2.93707	0.086428	AA_C_97_31239111_exon3_DNR,AA_C_97_31239111_exon3_DNW,AA_C_97_31239111_exon3_DR,AA_C_97_31239111_exon3_DRS,AA_C_97_31239111_exon3_DRx,AA_C_97_31239111_exon3_DSW,AA_C_97_31239111_exon3_DW,AA_C_97_31239111_exon3_DWx,AA_C_97_31239111_exon3_NR,AA_C_97_31239111_exon3_NW,AA_C_97_31239111_exon3_R,AA_C_97_31239111_exon3_RS,AA_C_97_31239111_exon3_Rx,AA_C_97_31239111_exon3_SW,AA_C_97_31239111_exon3_W,AA_C_97_31239111_exon3_Wx	16	2	2	6.14344e-05	VSTM1
AA_DQB1_71_32632639	DQB1	71	32632639	3	6.34797	0.0956788	AA_DQB1_71_32632639_exon2_A,AA_DQB1_71_32632639_exon2_AD,AA_DQB1_71_32632639_exon2_AK,AA_DQB1_71_32632639_exon2_AT,AA_DQB1_71_32632639_exon2_D,AA_DQB1_71_32632639_exon2_K,AA_DQB1_71_32632639_exon2_T	7	4	4	0.000132559	VSTM1
AA_DPB1_35_33048544	DPB1	35	33048544	2	4.67696	0.0963225	AA_DPB1_35_33048544_exon2_F,AA_DPB1_35_33048544_exon2_L,AA_DPB1_35_33048544_exon2_Y	3	3	3	9.6873e-05	VSTM1
AA_DRB1_10_32552132	DRB1	10	32552132	2	4.64048	0.098085	AA_DRB1_10_32552132_exon2_E,AA_DRB1_10_32552132_exon2_EL,AA_DRB1_10_32552132_exon2_EQ,AA_DRB1_10_32552132_exon2_EY,AA_DRB1_10_32552132_exon2_Q,AA_DRB1_10_32552132_exon2_Y	6	3	3	9.7505e-05	VSTM1
AA_DRB1_32_32552066	DRB1	32	32552066	1	2.61594	0.10566	AA_DRB1_32_32552066_exon2_H,AA_DRB1_32_32552066_exon2_HI,AA_DRB1_32_32552066_exon2_HX,AA_DRB1_32_32552066_exon2_Y	4	2	2	5.53431e-05	VSTM1
AA_DRB1_58_32551988	DRB1	58	32551988	1	2.54022	0.110847	AA_DRB1_58_32551988_exon2_A,AA_DRB1_58_32551988_exon2_AP,AA_DRB1_58_32551988_exon2_Ax,AA_DRB1_58_32551988_exon2_E	4	2	2	5.38363e-05	VSTM1
AA_B_114_31324150	B	114	31324150	2	4.32176	0.115017	AA_B_114_31324150_exon3_D,AA_B_114_31324150_exon3_DH,AA_B_114_31324150_exon3_DK,AA_B_114_31324150_exon3_DN,AA_B_114_31324150_exon3_DS,AA_B_114_31324150_exon3_H,AA_B_114_31324150_exon3_HK,AA_B_114_31324150_exon3_HN,AA_B_114_31324150_exon3_HS,AA_B_114_31324150_exon3_KN,AA_B_114_31324150_exon3_N,AA_B_114_31324150_exon3_NS	12	3	3	9.11765e-05	VSTM1
AA_DRB1_120_32549575	DRB1	120	32549575	2	4.23442	0.120197	AA_DRB1_120_32549575_exon3_N,AA_DRB1_120_32549575_exon3_S	2	3	3	8.8998e-05	VSTM1
AA_B_152_31324036	B	152	31324036	1	2.40169	0.121056	AA_B_152_31324036_exon3_E,AA_B_152_31324036_exon3_EQ,AA_B_152_31324036_exon3_ET,AA_B_152_31324036_exon3_Ex,AA_B_152_31324036_exon3_QV,AA_B_152_31324036_exon3_TV,AA_B_152_31324036_exon3_V,AA_B_152_31324036_exon3_Vx	8	2	2	5.05377e-05	VSTM1
AA_B_70_31324527	B	70	31324527	3	5.72417	0.125638	AA_B_70_31324527_exon2_HK,AA_B_70_31324527_exon2_HN,AA_B_70_31324527_exon2_HQ,AA_B_70_31324527_exon2_HS,AA_B_70_31324527_exon2_K,AA_B_70_31324527_exon2_KN,AA_B_70_31324527_exon2_KQ,AA_B_70_31324527_exon2_KS,AA_B_70_31324527_exon2_N,AA_B_70_31324527_exon2_NQ,AA_B_70_31324527_exon2_NS,AA_B_70_31324527_exon2_Q,AA_B_70_31324527_exon2_QS,AA_B_70_31324527_exon2_S	14	4	4	0.000120387	VSTM1
AA_C_193_31238236	C	193	31238236	1	2.24642	0.133827	AA_C_193_31238236_exon4_L,AA_C_193_31238236_exon4_P	2	2	2	4.72008e-05	VSTM1
AA_DRB1_180_32549395	DRB1	180	32549395	2	3.98411	0.136234	AA_DRB1_180_32549395_exon3_L,AA_DRB1_180_32549395_exon3_V	2	3	3	8.37359e-05	VSTM1
AA_DRB1_67_32551961	DRB1	67	32551961	2	3.93281	0.139918	AA_DRB1_67_32551961_exon2_F,AA_DRB1_67_32551961_exon2_FI,AA_DRB1_67_32551961_exon2_FL,AA_DRB1_67_32551961_exon2_FS,AA_DRB1_67_32551961_exon2_Fx,AA_DRB1_67_32551961_exon2_I,AA_DRB1_67_32551961_exon2_IL,AA_DRB1_67_32551961_exon2_IS,AA_DRB1_67_32551961_exon2_Ix,AA_DRB1_67_32551961_exon2_L,AA_DRB1_67_32551961_exon2_LS,AA_DRB1_67_32551961_exon2_Lx	12	3	3	8.30355e-05	VSTM1
AA_C_138_31238988	C	138	31238988	1	2.17046	0.140501	AA_C_138_31238988_exon3_K,AA_C_138_31238988_exon3_KY,AA_C_138_31238988_exon3_Kx,AA_C_138_31238988_exon3_T	4	2	2	4.46833e-05	VSTM1
AA_DRB1_73_32551943	DRB1	73	32551943	1	2.14162	0.143171	AA_DRB1_73_32551943_exon2_A,AA_DRB1_73_32551943_exon2_AP,AA_DRB1_73_32551943_exon2_AR,AA_DRB1_73_32551943_exon2_Ax,AA_DRB1_73_32551943_exon2_G,AA_DRB1_73_32551943_exon2_GP,AA_DRB1_73_32551943_exon2_GR,AA_DRB1_73_32551943_exon2_Gx	8	2	2	4.49222e-05	VSTM1
AA_A_109_29911099	A	109	29911099	1	2.14025	0.143349	AA_A_109_29911099_exon3_F,AA_A_109_29911099_exon3_FP,AA_A_109_29911099_exon3_Fx,AA_A_109_29911099_exon3_L	4	2	2	4.49337e-05	VSTM1
AA_B_-10_31324892	B	-10	31324892	1	2.08413	0.148738	AA_B_-10_31324892_exon1_A,AA_B_-10_31324892_exon1_G	2	2	2	4.28842e-05	VSTM1
AA_DPB1_84_33048691	DPB1	84	33048691	2	3.80802	0.148782	AA_DPB1_84_33048691_exon2_D,AA_DPB1_84_33048691_exon2_G,AA_DPB1_84_33048691_exon2_V	3	3	3	8.01497e-05	VSTM1
AA_B_-11_31324895	B	-11	31324895	1	2.02578	0.154534	AA_B_-11_31324895_exon1_S,AA_B_-11_31324895_exon1_W	2	2	2	4.26097e-05	VSTM1
AA_DRB1_189_32548667	DRB1	189	32548667	2	3.64346	0.161586	AA_DRB1_189_32548667_exon4_R,AA_DRB1_189_32548667_exon4_S	2	3	3	7.66361e-05	VSTM1
AA_B_95_31324207	B	95	31324207	2	3.58016	0.166769	AA_B_95_31324207_exon3_I,AA_B_95_31324207_exon3_IL,AA_B_95_31324207_exon3_IR,AA_B_95_31324207_exon3_IW,AA_B_95_31324207_exon3_L,AA_B_95_31324207_exon3_W	6	3	3	7.45912e-05	VSTM1
AA_C_163_31238913	C	163	31238913	2	3.56321	0.168078	AA_C_163_31238913_exon3_E,AA_C_163_31238913_exon3_EL,AA_C_163_31238913_exon3_ET,AA_C_163_31238913_exon3_Ex,AA_C_163_31238913_exon3_L,AA_C_163_31238913_exon3_T	6	3	3	7.36606e-05	VSTM1
AA_DRB1_85_32551907	DRB1	85	32551907	1	1.81398	0.17795	AA_DRB1_85_32551907_exon2_A,AA_DRB1_85_32551907_exon2_AL,AA_DRB1_85_32551907_exon2_AW,AA_DRB1_85_32551907_exon2_Ax,AA_DRB1_85_32551907_exon2_LV,AA_DRB1_85_32551907_exon2_V,AA_DRB1_85_32551907_exon2_VW,AA_DRB1_85_32551907_exon2_Vx	8	2	2	3.6979e-05	VSTM1
AA_C_91_31239129	C	91	31239129	1	1.79251	0.180478	AA_C_91_31239129_exon3_G,AA_C_91_31239129_exon3_R	2	2	2	3.77217e-05	VSTM1
AA_DPB1_69_33048646	DPB1	69	33048646	2	3.40856	0.181699	AA_DPB1_69_33048646_exon2_E,AA_DPB1_69_33048646_exon2_K,AA_DPB1_69_33048646_exon2_R	3	3	3	7.12327e-05	VSTM1
AA_B_-8_31324886	B	-8	31324886	1	1.75828	0.184717	AA_B_-8_31324886_exon1_L,AA_B_-8_31324886_exon1_V	2	2	2	3.70445e-05	VSTM1
AA_A_99_29911069	A	99	29911069	2	3.35489	0.186653	AA_A_99_29911069_exon3_C,AA_A_99_29911069_exon3_CF,AA_A_99_29911069_exon3_CFH,AA_A_99_29911069_exon3_CFS,AA_A_99_29911069_exon3_CFW,AA_A_99_29911069_exon3_CFx,AA_A_99_29911069_exon3_CH,AA_A_99_29911069_exon3_CHS,AA_A_99_29911069_exon3_CHW,AA_A_99_29911069_exon3_CHY,AA_A_99_29911069_exon3_CHx,AA_A_99_29911069_exon3_CS,AA_A_99_29911069_exon3_CSW,AA_A_99_29911069_exon3_CSY,AA_A_99_29911069_exon3_CSx,AA_A_99_29911069_exon3_CW,AA_A_99_29911069_exon3_CWY,AA_A_99_29911069_exon3_CWx,AA_A_99_29911069_exon3_CY,AA_A_99_29911069_exon3_CYx,AA_A_99_29911069_exon3_Cx,AA_A_99_29911069_exon3_F,AA_A_99_29911069_exon3_FH,AA_A_99_29911069_exon3_FHS,AA_A_99_29911069_exon3_FHW,AA_A_99_29911069_exon3_FHY,AA_A_99_29911069_exon3_FHx,AA_A_99_29911069_exon3_FS,AA_A_99_29911069_exon3_FSW,AA_A_99_29911069_exon3_FSY,AA_A_99_29911069_exon3_FSx,AA_A_99_29911069_exon3_FW,AA_A_99_29911069_exon3_FWY,AA_A_99_29911069_exon3_FWx,AA_A_99_29911069_exon3_FY,AA_A_99_29911069_exon3_FYx,AA_A_99_29911069_exon3_Fx,AA_A_99_29911069_exon3_HSY,AA_A_99_29911069_exon3_HWY,AA_A_99_29911069_exon3_HY,AA_A_99_29911069_exon3_HYx,AA_A_99_29911069_exon3_SWY,AA_A_99_29911069_exon3_SY,AA_A_99_29911069_exon3_SYx,AA_A_99_29911069_exon3_WY,AA_A_99_29911069_exon3_WYx,AA_A_99_29911069_exon3_Y,AA_A_99_29911069_exon3_Yx	48	3	3	6.21712e-05	VSTM1
AA_DRB1_-24_32557503	DRB1	-24	32557503	2	3.34406	0.187658	AA_DRB1_-24_32557503_exon1_F,AA_DRB1_-24_32557503_exon1_L	2	3	3	7.02626e-05	VSTM1
AA_A_297_29912344	A	297	29912344	1	1.70483	0.191503	AA_A_297_29912344_exon5_M,AA_A_297_29912344_exon5_V	2	2	2	3.59027e-05	VSTM1
AA_DRB1_9_32552135	DRB1	9	32552135	2	3.28198	0.193872	AA_DRB1_9_32552135_exon2_E,AA_DRB1_9_32552135_exon2_K,AA_DRB1_9_32552135_exon2_W	3	3	3	6.7813e-05	VSTM1
AA_B_76_31324509	B	76	31324509	1	1.66983	0.196139	AA_B_76_31324509_exon2_E,AA_B_76_31324509_exon2_V	2	2	2	2.94348e-05	VSTM1
AA_DRB1_37_32552051	DRB1	37	32552051	4	5.98599	0.199997	AA_DRB1_37_32552051_exon2_F,AA_DRB1_37_32552051_exon2_FL,AA_DRB1_37_32552051_exon2_FLN,AA_DRB1_37_32552051_exon2_FLP,AA_DRB1_37_32552051_exon2_FLS,AA_DRB1_37_32552051_exon2_FLY,AA_DRB1_37_32552051_exon2_FLx,AA_DRB1_37_32552051_exon2_FN,AA_DRB1_37_32552051_exon2_FNP,AA_DRB1_37_32552051_exon2_FNS,AA_DRB1_37_32552051_exon2_FNY,AA_DRB1_37_32552051_exon2_FNx,AA_DRB1_37_32552051_exon2_FP,AA_DRB1_37_32552051_exon2_FPS,AA_DRB1_37_32552051_exon2_FPY,AA_DRB1_37_32552051_exon2_FPx,AA_DRB1_37_32552051_exon2_FS,AA_DRB1_37_32552051_exon2_FSY,AA_DRB1_37_32552051_exon2_FSx,AA_DRB1_37_32552051_exon2_FY,AA_DRB1_37_32552051_exon2_FYx,AA_DRB1_37_32552051_exon2_Fx,AA_DRB1_37_32552051_exon2_L,AA_DRB1_37_32552051_exon2_LN,AA_DRB1_37_32552051_exon2_LNP,AA_DRB1_37_32552051_exon2_LNS,AA_DRB1_37_32552051_exon2_LNY,AA_DRB1_37_32552051_exon2_LNx,AA_DRB1_37_32552051_exon2_LP,AA_DRB1_37_32552051_exon2_LPS,AA_DRB1_37_32552051_exon2_LPY,AA_DRB1_37_32552051_exon2_LPx,AA_DRB1_37_32552051_exon2_LS,AA_DRB1_37_32552051_exon2_LSY,AA_DRB1_37_32552051_exon2_LSx,AA_DRB1_37_32552051_exon2_LY,AA_DRB1_37_32552051_exon2_LYx,AA_DRB1_37_32552051_exon2_Lx,AA_DRB1_37_32552051_exon2_N,AA_DRB1_37_32552051_exon2_NP,AA_DRB1_37_32552051_exon2_NPS,AA_DRB1_37_32552051_exon2_NPY,AA_DRB1_37_32552051_exon2_NPx,AA_DRB1_37_32552051_exon2_NS,AA_DRB1_37_32552051_exon2_NSY,AA_DRB1_37_32552051_exon2_NSx,AA_DRB1_37_32552051_exon2_NY,AA_DRB1_37_32552051_exon2_NYx,AA_DRB1_37_32552051_exon2_Nx,AA_DRB1_37_32552051_exon2_PS,AA_DRB1_37_32552051_exon2_PSY,AA_DRB1_37_32552051_exon2_PSx,AA_DRB1_37_32552051_exon2_PY,AA_DRB1_37_32552051_exon2_PYx,AA_DRB1_37_32552051_exon2_S,AA_DRB1_37_32552051_exon2_SY,AA_DRB1_37_32552051_exon2_SYx,AA_DRB1_37_32552051_exon2_Sx,AA_DRB1_37_32552051_exon2_Y,AA_DRB1_37_32552051_exon2_Yx	60	5	5	0.000126457	VSTM1
AA_B_158_31324018	B	158	31324018	1	1.64139	0.199997	AA_B_158_31324018_exon3_A,AA_B_158_31324018_exon3_AP,AA_B_158_31324018_exon3_Ax,AA_B_158_31324018_exon3_T	4	2	2	3.4292e-05	VSTM1
AA_B_282_31322979	B	282	31322979	1	1.62914	0.201699	AA_B_282_31322979_exon5_I,AA_B_282_31322979_exon5_V	2	2	2	3.31104e-05	VSTM1
AA_DRB1_-17_32557482	DRB1	-17	32557482	2	3.1571	0.20606	AA_DRB1_-17_32557482_exon1_A,AA_DRB1_-17_32557482_exon1_T	2	3	3	6.64536e-05	VSTM1
AA_C_211_31238182	C	211	31238182	1	1.57216	0.209782	AA_C_211_31238182_exon4_A,AA_C_211_31238182_exon4_T	2	2	2	3.29854e-05	VSTM1
AA_DQB1_9_32632825	DQB1	9	32632825	2	2.97697	0.225494	AA_DQB1_9_32632825_exon2_CF,AA_DQB1_9_32632825_exon2_CFH,AA_DQB1_9_32632825_exon2_CFL,AA_DQB1_9_32632825_exon2_CFN,AA_DQB1_9_32632825_exon2_CFY,AA_DQB1_9_32632825_exon2_CHL,AA_DQB1_9_32632825_exon2_CHY,AA_DQB1_9_32632825_exon2_CL,AA_DQB1_9_32632825_exon2_CLN,AA_DQB1_9_32632825_exon2_CLY,AA_DQB1_9_32632825_exon2_CNY,AA_DQB1_9_32632825_exon2_CY,AA_DQB1_9_32632825_exon2_F,AA_DQB1_9_32632825_exon2_FH,AA_DQB1_9_32632825_exon2_FL,AA_DQB1_9_32632825_exon2_FN,AA_DQB1_9_32632825_exon2_FY,AA_DQB1_9_32632825_exon2_HL,AA_DQB1_9_32632825_exon2_HY,AA_DQB1_9_32632825_exon2_L,AA_DQB1_9_32632825_exon2_LN,AA_DQB1_9_32632825_exon2_LY,AA_DQB1_9_32632825_exon2_NY,AA_DQB1_9_32632825_exon2_Y	24	3	3	6.20487e-05	VSTM1
AA_B_305_31322910	B	305	31322910	1	1.44678	0.22892	AA_B_305_31322910_exon5_A,AA_B_305_31322910_exon5_T	2	2	2	2.94753e-05	VSTM1
AA_DQA1_187_32610410	DQA1	187	32610410	1	1.30216	0.253664	AA_DQA1_187_32610410_exon4_A,AA_DQA1_187_32610410_exon4_T	2	2	2	2.73166e-05	VSTM1
AA_B_69_31324530	B	69	31324530	2	2.62633	0.268745	AA_B_69_31324530_exon2_A,AA_B_69_31324530_exon2_R,AA_B_69_31324530_exon2_T	3	3	3	4.85584e-05	VSTM1
AA_B_103_31324183	B	103	31324183	1	1.18999	0.275198	AA_B_103_31324183_exon3_GL,AA_B_103_31324183_exon3_GV,AA_B_103_31324183_exon3_L,AA_B_103_31324183_exon3_V	4	2	2	2.45357e-05	VSTM1
AA_DQB1_57_32632681	DQB1	57	32632681	3	3.83365	0.279717	AA_DQB1_57_32632681_exon2_A,AA_DQB1_57_32632681_exon2_AD,AA_DQB1_57_32632681_exon2_AS,AA_DQB1_57_32632681_exon2_AV,AA_DQB1_57_32632681_exon2_D,AA_DQB1_57_32632681_exon2_S,AA_DQB1_57_32632681_exon2_V	7	4	4	8.04217e-05	VSTM1
AA_B_163_31324003	B	163	31324003	2	2.52066	0.283316	AA_B_163_31324003_exon3_AE,AA_B_163_31324003_exon3_AL,AA_B_163_31324003_exon3_AT,AA_B_163_31324003_exon3_E,AA_B_163_31324003_exon3_EL,AA_B_163_31324003_exon3_ET,AA_B_163_31324003_exon3_Ex,AA_B_163_31324003_exon3_L,AA_B_163_31324003_exon3_LT,AA_B_163_31324003_exon3_Lx,AA_B_163_31324003_exon3_T,AA_B_163_31324003_exon3_Tx	12	3	3	5.27942e-05	VSTM1
AA_DRB1_96_32549647	DRB1	96	32549647	4	4.99395	0.287574	AA_DRB1_96_32549647_exon3_E,AA_DRB1_96_32549647_exon3_EH,AA_DRB1_96_32549647_exon3_EHI,AA_DRB1_96_32549647_exon3_EHQ,AA_DRB1_96_32549647_exon3_EHY,AA_DRB1_96_32549647_exon3_EHx,AA_DRB1_96_32549647_exon3_EI,AA_DRB1_96_32549647_exon3_EIQ,AA_DRB1_96_32549647_exon3_EIY,AA_DRB1_96_32549647_exon3_EQ,AA_DRB1_96_32549647_exon3_EQY,AA_DRB1_96_32549647_exon3_EQx,AA_DRB1_96_32549647_exon3_EY,AA_DRB1_96_32549647_exon3_EYx,AA_DRB1_96_32549647_exon3_H,AA_DRB1_96_32549647_exon3_HI,AA_DRB1_96_32549647_exon3_HQ,AA_DRB1_96_32549647_exon3_HY,AA_DRB1_96_32549647_exon3_Hx,AA_DRB1_96_32549647_exon3_IQ,AA_DRB1_96_32549647_exon3_IY,AA_DRB1_96_32549647_exon3_Q,AA_DRB1_96_32549647_exon3_QY,AA_DRB1_96_32549647_exon3_Qx,AA_DRB1_96_32549647_exon3_Y,AA_DRB1_96_32549647_exon3_Yx	26	5	5	0.000104508	VSTM1
AA_DQA1_56_32609246	DQA1	56	32609246	2	2.44392	0.294406	AA_DQA1_56_32609246_exon2_.,AA_DQA1_56_32609246_exon2_.G,AA_DQA1_56_32609246_exon2_.R,AA_DQA1_56_32609246_exon2_.x,AA_DQA1_56_32609246_exon2_G,AA_DQA1_56_32609246_exon2_R	6	3	3	5.12689e-05	VSTM1
AA_DQA1_76_32609306	DQA1	76	32609306	2	2.44392	0.294406	AA_DQA1_76_32609306_exon2_L,AA_DQA1_76_32609306_exon2_LM,AA_DQA1_76_32609306_exon2_LV,AA_DQA1_76_32609306_exon2_Lx,AA_DQA1_76_32609306_exon2_M,AA_DQA1_76_32609306_exon2_V	6	3	3	5.12689e-05	VSTM1
AA_B_66_31324539	B	66	31324539	2	2.39098	0.302327	AA_B_66_31324539_exon2_I,AA_B_66_31324539_exon2_IK,AA_B_66_31324539_exon2_IN,AA_B_66_31324539_exon2_IS,AA_B_66_31324539_exon2_K,AA_B_66_31324539_exon2_N	6	3	3	4.32041e-05	VSTM1
AA_DQB1_87_32632591	DQB1	87	32632591	2	2.19089	0.334154	AA_DQB1_87_32632591_exon2_F,AA_DQB1_87_32632591_exon2_L,AA_DQB1_87_32632591_exon2_Y	3	3	3	4.6108e-05	VSTM1
AA_DPB1_205_33053552	DPB1	205	33053552	1	0.852769	0.355502	AA_DPB1_205_33053552_exon4_M,AA_DPB1_205_33053552_exon4_V	2	2	2	1.23279e-05	VSTM1
AA_DQA1_130_32609881	DQA1	130	32609881	1	0.830555	0.361958	AA_DQA1_130_32609881_exon3_A,AA_DQA1_130_32609881_exon3_S	2	2	2	1.74432e-05	VSTM1
AA_C_77_31239417	C	77	31239417	1	0.817691	0.365702	AA_C_77_31239417_exon2_N,AA_C_77_31239417_exon2_S	2	2	2	1.6963e-05	VSTM1
AA_C_80_31239408	C	80	31239408	1	0.799538	0.371078	AA_C_80_31239408_exon2_K,AA_C_80_31239408_exon2_N	2	2	2	1.65866e-05	VSTM1
AA_DRB1_31_32552069	DRB1	31	32552069	2	1.90009	0.386726	AA_DRB1_31_32552069_exon2_F,AA_DRB1_31_32552069_exon2_FI,AA_DRB1_31_32552069_exon2_FL,AA_DRB1_31_32552069_exon2_FS,AA_DRB1_31_32552069_exon2_FV,AA_DRB1_31_32552069_exon2_I,AA_DRB1_31_32552069_exon2_IL,AA_DRB1_31_32552069_exon2_IS,AA_DRB1_31_32552069_exon2_IV,AA_DRB1_31_32552069_exon2_LV,AA_DRB1_31_32552069_exon2_SV,AA_DRB1_31_32552069_exon2_V	12	3	3	4.0462e-05	VSTM1
AA_A_70_29910741	A	70	29910741	1	0.730203	0.392714	AA_A_70_29910741_exon2_.H,AA_A_70_29910741_exon2_.Q,AA_A_70_29910741_exon2_H,AA_A_70_29910741_exon2_Q	4	2	2	1.53512e-05	VSTM1
AA_B_-16_31324910	B	-16	31324910	1	0.727208	0.393674	AA_B_-16_31324910_exon1_L,AA_B_-16_31324910_exon1_V	2	2	2	1.53032e-05	VSTM1
AA_B_167_31323991	B	167	31323991	1	0.685511	0.407513	AA_B_167_31323991_exon3_GS,AA_B_167_31323991_exon3_GW,AA_B_167_31323991_exon3_PS,AA_B_167_31323991_exon3_PW,AA_B_167_31323991_exon3_S,AA_B_167_31323991_exon3_Sx,AA_B_167_31323991_exon3_W,AA_B_167_31323991_exon3_Wx	8	2	2	1.38962e-05	VSTM1
AA_DRB1_38_32552048	DRB1	38	32552048	2	1.7023	0.426732	AA_DRB1_38_32552048_exon2_A,AA_DRB1_38_32552048_exon2_AC,AA_DRB1_38_32552048_exon2_AL,AA_DRB1_38_32552048_exon2_AV,AA_DRB1_38_32552048_exon2_Ax,AA_DRB1_38_32552048_exon2_CL,AA_DRB1_38_32552048_exon2_CV,AA_DRB1_38_32552048_exon2_L,AA_DRB1_38_32552048_exon2_LV,AA_DRB1_38_32552048_exon2_Lx,AA_DRB1_38_32552048_exon2_V,AA_DRB1_38_32552048_exon2_Vx	12	3	3	3.45115e-05	VSTM1
AA_B_65_31324542	B	65	31324542	1	0.622946	0.429815	AA_B_65_31324542_exon2_Q,AA_B_65_31324542_exon2_R	2	2	2	1.30774e-05	VSTM1
AA_DRB1_33_32552063	DRB1	33	32552063	1	0.619231	0.431471	AA_DRB1_33_32552063_exon2_H,AA_DRB1_33_32552063_exon2_HT,AA_DRB1_33_32552063_exon2_Hx,AA_DRB1_33_32552063_exon2_N	4	2	2	1.28388e-05	VSTM1
AA_B_178_31323958	B	178	31323958	1	0.604488	0.436695	AA_B_178_31323958_exon3_GK,AA_B_178_31323958_exon3_GT,AA_B_178_31323958_exon3_K,AA_B_178_31323958_exon3_T	4	2	2	1.26999e-05	VSTM1
AA_B_71_31324524	B	71	31324524	1	0.547218	0.459322	AA_B_71_31324524_exon2_A,AA_B_71_31324524_exon2_T	2	2	2	1.15046e-05	VSTM1
AA_B_46_31324599	B	46	31324599	1	0.47022	0.492758	AA_B_46_31324599_exon2_A,AA_B_46_31324599_exon2_E	2	2	2	9.3274e-06	VSTM1
AA_DRB1_40_32552042	DRB1	40	32552042	1	0.433476	0.510173	AA_DRB1_40_32552042_exon2_F,AA_DRB1_40_32552042_exon2_FS,AA_DRB1_40_32552042_exon2_Fx,AA_DRB1_40_32552042_exon2_Y	4	2	2	9.22714e-06	VSTM1
AA_B_199_31323321	B	199	31323321	1	0.430946	0.511416	AA_B_199_31323321_exon4_A,AA_B_199_31323321_exon4_V	2	2	2	8.85469e-06	VSTM1
AA_DRB1_16_32552114	DRB1	16	32552114	1	0.294488	0.587258	AA_DRB1_16_32552114_exon2_H,AA_DRB1_16_32552114_exon2_HI,AA_DRB1_16_32552114_exon2_HQ,AA_DRB1_16_32552114_exon2_HY,AA_DRB1_16_32552114_exon2_Q,AA_DRB1_16_32552114_exon2_Y	6	2	2	9.39025e-06	VSTM1
AA_C_6_31239630	C	6	31239630	1	0.275415	0.599606	AA_C_6_31239630_exon2_K,AA_C_6_31239630_exon2_R	2	2	2	5.46796e-06	VSTM1
AA_C_248_31238071	C	248	31238071	1	0.260516	0.609681	AA_C_248_31238071_exon4_M,AA_C_248_31238071_exon4_V	2	2	2	5.08904e-06	VSTM1
AA_DQB1_197_32628856	DQB1	197	32628856	1	0.256506	0.612418	AA_DQB1_197_32628856_exon4_N,AA_DQB1_197_32628856_exon4_S	2	2	2	4.86874e-06	VSTM1
AA_C_219_31238158	C	219	31238158	1	0.255946	0.612838	AA_C_219_31238158_exon4_R,AA_C_219_31238158_exon4_W	2	2	2	5.03521e-06	VSTM1
AA_DQB1_-17_32634338	DQB1	-17	32634338	1	0.238603	0.625106	AA_DQB1_-17_32634338_exon1_A,AA_DQB1_-17_32634338_exon1_P	2	2	2	4.52395e-06	VSTM1
AA_DQB1_3_32634281	DQB1	3	32634281	1	0.238603	0.625106	AA_DQB1_3_32634281_exon1_P,AA_DQB1_3_32634281_exon1_S	2	2	2	4.52395e-06	VSTM1
AA_DQB1_220_32628787	DQB1	220	32628787	1	0.221983	0.637426	AA_DQB1_220_32628787_exon4_H,AA_DQB1_220_32628787_exon4_R	2	2	2	4.67218e-06	VSTM1
AA_DQB1_221_32628784	DQB1	221	32628784	1	0.221983	0.637426	AA_DQB1_221_32628784_exon4_H,AA_DQB1_221_32628784_exon4_Q	2	2	2	4.67218e-06	VSTM1
AA_DQA1_-16_32605258	DQA1	-16	32605258	1	0.220854	0.638283	AA_DQA1_-16_32605258_exon1_L,AA_DQA1_-16_32605258_exon1_M	2	2	2	4.63313e-06	VSTM1
AA_A_311_29912386	A	311	29912386	1	0.202146	0.652889	AA_A_311_29912386_exon5_K,AA_A_311_29912386_exon5_N	2	2	2	4.22829e-06	VSTM1
AA_DQB1_89_32632585	DQB1	89	32632585	1	0.192119	0.661058	AA_DQB1_89_32632585_exon2_AG,AA_DQB1_89_32632585_exon2_AT,AA_DQB1_89_32632585_exon2_G,AA_DQB1_89_32632585_exon2_GM,AA_DQB1_89_32632585_exon2_GR,AA_DQB1_89_32632585_exon2_MT,AA_DQB1_89_32632585_exon2_RT,AA_DQB1_89_32632585_exon2_T	8	2	2	4.04366e-06	VSTM1
AA_A_282_29912299	A	282	29912299	1	0.191256	0.661766	AA_A_282_29912299_exon5_I,AA_A_282_29912299_exon5_V	2	2	2	4.00189e-06	VSTM1
AA_DQB1_126_32629585	DQB1	126	32629585	1	0.191159	0.661852	AA_DQB1_126_32629585_exon3_H,AA_DQB1_126_32629585_exon3_Q	2	2	2	3.80544e-06	VSTM1
AA_DQA1_55_32609243	DQA1	55	32609243	1	0.188471	0.664092	AA_DQA1_55_32609243_exon2_G,AA_DQA1_55_32609243_exon2_R	2	2	2	3.9671e-06	VSTM1
AA_DQA1_61_32609261	DQA1	61	32609261	1	0.188471	0.664092	AA_DQA1_61_32609261_exon2_F,AA_DQA1_61_32609261_exon2_G	2	2	2	3.9671e-06	VSTM1
AA_DQA1_64_32609270	DQA1	64	32609270	1	0.188471	0.664092	AA_DQA1_64_32609270_exon2_R,AA_DQA1_64_32609270_exon2_T	2	2	2	3.9671e-06	VSTM1
AA_DQA1_66_32609276	DQA1	66	32609276	1	0.188471	0.664092	AA_DQA1_66_32609276_exon2_I,AA_DQA1_66_32609276_exon2_M	2	2	2	3.9671e-06	VSTM1
AA_DQA1_80_32609318	DQA1	80	32609318	1	0.188471	0.664092	AA_DQA1_80_32609318_exon2_S,AA_DQA1_80_32609318_exon2_Y	2	2	2	3.9671e-06	VSTM1
AA_DQA1_218_32610503	DQA1	218	32610503	1	0.182691	0.668972	AA_DQA1_218_32610503_exon4_Q,AA_DQA1_218_32610503_exon4_R	2	2	2	3.84542e-06	VSTM1
AA_A_79_29910768	A	79	29910768	1	0.178184	0.672857	AA_A_79_29910768_exon2_AG,AA_A_79_29910768_exon2_AR,AA_A_79_29910768_exon2_DG,AA_A_79_29910768_exon2_DR,AA_A_79_29910768_exon2_G,AA_A_79_29910768_exon2_Gx,AA_A_79_29910768_exon2_R,AA_A_79_29910768_exon2_Rx	8	2	2	3.737e-06	VSTM1
AA_A_80_29910771	A	80	29910771	1	0.173819	0.676644	AA_A_80_29910771_exon2_I,AA_A_80_29910771_exon2_IP,AA_A_80_29910771_exon2_Ix,AA_A_80_29910771_exon2_T	4	2	2	3.64258e-06	VSTM1
AA_A_81_29910774	A	81	29910774	1	0.173819	0.676644	AA_A_81_29910774_exon2_A,AA_A_81_29910774_exon2_L	2	2	2	3.64258e-06	VSTM1
AA_A_83_29910780	A	83	29910780	1	0.173819	0.676644	AA_A_83_29910780_exon2_G,AA_A_83_29910780_exon2_GL,AA_A_83_29910780_exon2_Gx,AA_A_83_29910780_exon2_R	4	2	2	3.64258e-06	VSTM1
AA_A_65_29910726	A	65	29910726	1	0.169183	0.680765	AA_A_65_29910726_exon2_.G,AA_A_65_29910726_exon2_.R,AA_A_65_29910726_exon2_G,AA_A_65_29910726_exon2_GQ,AA_A_65_29910726_exon2_Gx,AA_A_65_29910726_exon2_QR,AA_A_65_29910726_exon2_R,AA_A_65_29910726_exon2_Rx	8	2	2	3.53083e-06	VSTM1
AA_DPB1_9_33048466	DPB1	9	33048466	2	0.763671	0.682443	AA_DPB1_9_33048466_exon2_F,AA_DPB1_9_33048466_exon2_H,AA_DPB1_9_33048466_exon2_Y	3	3	3	1.60183e-05	VSTM1
AA_A_82_29910777	A	82	29910777	1	0.164704	0.684778	AA_A_82_29910777_exon2_HL,AA_A_82_29910777_exon2_HR,AA_A_82_29910777_exon2_L,AA_A_82_29910777_exon2_R	4	2	2	3.45288e-06	VSTM1
AA_DQB1_203_32628838	DQB1	203	32628838	1	0.132473	0.715795	AA_DQB1_203_32628838_exon4_I,AA_DQB1_203_32628838_exon4_V	2	2	2	2.77048e-06	VSTM1
AA_DQB1_231_32628269	DQB1	231	32628269	1	0.128137	0.720287	AA_DQB1_231_32628269_exon5_.,AA_DQB1_231_32628269_exon5_P	2	2	2	2.56146e-06	VSTM1
AA_DQB1_232_32628266	DQB1	232	32628266	1	0.128137	0.720287	AA_DQB1_232_32628266_exon5_.,AA_DQB1_232_32628266_exon5_P	2	2	2	2.56146e-06	VSTM1
AA_DQB1_233_32628263	DQB1	233	32628263	1	0.128137	0.720287	AA_DQB1_233_32628263_exon5_.,AA_DQB1_233_32628263_exon5_A	2	2	2	2.56146e-06	VSTM1
AA_DQB1_227_32628281	DQB1	227	32628281	1	0.128073	0.720353	AA_DQB1_227_32628281_exon5_.,AA_DQB1_227_32628281_exon5_P	2	2	2	2.56031e-06	VSTM1
AA_DQB1_228_32628278	DQB1	228	32628278	1	0.128073	0.720353	AA_DQB1_228_32628278_exon5_.,AA_DQB1_228_32628278_exon5_Q	2	2	2	2.56031e-06	VSTM1
AA_DQB1_229_32628275	DQB1	229	32628275	1	0.128073	0.720353	AA_DQB1_229_32628275_exon5_.,AA_DQB1_229_32628275_exon5_G	2	2	2	2.56031e-06	VSTM1
AA_DQB1_230_32628272	DQB1	230	32628272	1	0.128073	0.720353	AA_DQB1_230_32628272_exon5_.,AA_DQB1_230_32628272_exon5_P	2	2	2	2.56031e-06	VSTM1
AA_B_94_31324210	B	94	31324210	1	0.12513	0.723477	AA_B_94_31324210_exon3_.I,AA_B_94_31324210_exon3_.T,AA_B_94_31324210_exon3_I,AA_B_94_31324210_exon3_T	4	2	2	2.63839e-06	VSTM1
AA_DQB1_234_32627649	DQB1	234	32627649	1	0.116106	0.733216	AA_DQB1_234_32627649_exon6_.,AA_DQB1_234_32627649_exon6_G	2	2	2	2.32082e-06	VSTM1
AA_DQB1_-4_32634299	DQB1	-4	32634299	1	0.111042	0.738881	AA_DQB1_-4_32634299_exon1_L,AA_DQB1_-4_32634299_exon1_V	2	2	2	2.32237e-06	VSTM1
AA_DQB1_-6_32634305	DQB1	-6	32634305	1	0.111042	0.738881	AA_DQB1_-6_32634305_exon1_S,AA_DQB1_-6_32634305_exon1_T	2	2	2	2.32237e-06	VSTM1
AA_DQB1_-21_32634350	DQB1	-21	32634350	1	0.110908	0.739032	AA_DQB1_-21_32634350_exon1_D,AA_DQB1_-21_32634350_exon1_G	2	2	2	2.31957e-06	VSTM1
AA_A_149_29911219	A	149	29911219	1	0.0981678	0.75398	AA_A_149_29911219_exon3_A,AA_A_149_29911219_exon3_AG,AA_A_149_29911219_exon3_Ax,AA_A_149_29911219_exon3_T	4	2	2	2.13207e-06	VSTM1
AA_DQB1_70_32632642	DQB1	70	32632642	2	0.545698	0.761077	AA_DQB1_70_32632642_exon2_E,AA_DQB1_70_32632642_exon2_G,AA_DQB1_70_32632642_exon2_R	3	3	3	1.14863e-05	VSTM1
AA_A_74_29910753	A	74	29910753	1	0.0913011	0.762466	AA_A_74_29910753_exon2_D,AA_A_74_29910753_exon2_DN,AA_A_74_29910753_exon2_DP,AA_A_74_29910753_exon2_Dx,AA_A_74_29910753_exon2_H,AA_A_74_29910753_exon2_HN,AA_A_74_29910753_exon2_HP,AA_A_74_29910753_exon2_Hx	8	2	2	1.92289e-06	VSTM1
AA_C_114_31239060	C	114	31239060	1	0.0900069	0.764071	AA_C_114_31239060_exon3_D,AA_C_114_31239060_exon3_DV,AA_C_114_31239060_exon3_Dx,AA_C_114_31239060_exon3_N	4	2	2	1.92552e-06	VSTM1
AA_A_107_29911093	A	107	29911093	1	0.0842059	0.771585	AA_A_107_29911093_exon3_AG,AA_A_107_29911093_exon3_AW,AA_A_107_29911093_exon3_G,AA_A_107_29911093_exon3_W	4	2	2	1.78275e-06	VSTM1
AA_DQB1_116_32629615	DQB1	116	32629615	1	0.0719057	0.788517	AA_DQB1_116_32629615_exon3_I,AA_DQB1_116_32629615_exon3_V	2	2	2	1.51299e-06	VSTM1
AA_DQB1_224_32628775	DQB1	224	32628775	1	0.0711023	0.789673	AA_DQB1_224_32628775_exon4_Q,AA_DQB1_224_32628775_exon4_R	2	2	2	1.49604e-06	VSTM1
AA_DQB1_14_32632810	DQB1	14	32632810	1	0.0696543	0.791776	AA_DQB1_14_32632810_exon2_L,AA_DQB1_14_32632810_exon2_M	2	2	2	1.46559e-06	VSTM1
AA_C_1_31239645	C	1	31239645	1	0.0687882	0.79307	AA_C_1_31239645_exon2_C,AA_C_1_31239645_exon2_G	2	2	2	1.42041e-06	VSTM1
AA_DQB1_-9_32634314	DQB1	-9	32634314	1	0.0686142	0.793301	AA_DQB1_-9_32634314_exon1_I,AA_DQB1_-9_32634314_exon1_M	2	2	2	1.44371e-06	VSTM1
AA_DQA1_207_32610470	DQA1	207	32610470	1	0.0554785	0.813732	AA_DQA1_207_32610470_exon4_M,AA_DQA1_207_32610470_exon4_V	2	2	2	1.16775e-06	VSTM1
AA_DQB1_-27_32634368	DQB1	-27	32634368	1	0.0541307	0.815968	AA_DQB1_-27_32634368_exon1_A,AA_DQB1_-27_32634368_exon1_S	2	2	2	1.13889e-06	VSTM1
AA_DQB1_167_32629462	DQB1	167	32629462	1	0.0243028	0.876078	AA_DQB1_167_32629462_exon3_H,AA_DQB1_167_32629462_exon3_R	2	2	2	5.05667e-07	VSTM1
AA_B_194_31323336	B	194	31323336	1	0.0174474	0.894888	AA_B_194_31323336_exon4_I,AA_B_194_31323336_exon4_V	2	2	2	3.66943e-07	VSTM1
AA_DQA1_69_32609285	DQA1	69	32609285	2	0.221529	0.895086	AA_DQA1_69_32609285_exon2_A,AA_DQA1_69_32609285_exon2_AL,AA_DQA1_69_32609285_exon2_AT,AA_DQA1_69_32609285_exon2_Ax,AA_DQA1_69_32609285_exon2_L,AA_DQA1_69_32609285_exon2_T	6	3	3	4.64741e-06	VSTM1
AA_DQB1_125_32629588	DQB1	125	32629588	2	0.219434	0.896027	AA_DQB1_125_32629588_exon3_A,AA_DQB1_125_32629588_exon3_AG,AA_DQB1_125_32629588_exon3_AS,AA_DQB1_125_32629588_exon3_Ax,AA_DQB1_125_32629588_exon3_G,AA_DQB1_125_32629588_exon3_S	6	3	3	4.61849e-06	VSTM1
AA_A_95_29911057	A	95	29911057	2	0.153096	0.926266	AA_A_95_29911057_exon3_I,AA_A_95_29911057_exon3_IL,AA_A_95_29911057_exon3_IP,AA_A_95_29911057_exon3_IV,AA_A_95_29911057_exon3_Ix,AA_A_95_29911057_exon3_L,AA_A_95_29911057_exon3_LP,AA_A_95_29911057_exon3_LV,AA_A_95_29911057_exon3_Lx,AA_A_95_29911057_exon3_PV,AA_A_95_29911057_exon3_V,AA_A_95_29911057_exon3_Vx	12	3	3	3.20736e-06	VSTM1
AA_DQB1_-5_32634302	DQB1	-5	32634302	2	0.119984	0.941737	AA_DQB1_-5_32634302_exon1_L,AA_DQB1_-5_32634302_exon1_LP,AA_DQB1_-5_32634302_exon1_LS,AA_DQB1_-5_32634302_exon1_Lx,AA_DQB1_-5_32634302_exon1_P,AA_DQB1_-5_32634302_exon1_S	6	3	3	2.5176e-06	VSTM1
AA_DPB1_170_33052900	DPB1	170	33052900	1	0.00327063	0.954371	AA_DPB1_170_33052900_exon3_I,AA_DPB1_170_33052900_exon3_T	2	2	2	6.5057e-08	VSTM1
AA_DPB1_96_33052678	DPB1	96	33052678	1	0.00285014	0.957403	AA_DPB1_96_33052678_exon3_K,AA_DPB1_96_33052678_exon3_R	2	2	2	5.74907e-08	VSTM1
AA_A_66_29910729	A	66	29910729	1	0.000264169	0.987029	AA_A_66_29910729_exon2_.K,AA_A_66_29910729_exon2_.N,AA_A_66_29910729_exon2_K,AA_A_66_29910729_exon2_KQ,AA_A_66_29910729_exon2_Kx,AA_A_66_29910729_exon2_N,AA_A_66_29910729_exon2_NQ,AA_A_66_29910729_exon2_Nx	8	2	2	5.72517e-09	VSTM1
AA_DQA1_129_32609878	DQA1	129	32609878	1	0.000245811	0.987487	AA_DQA1_129_32609878_exon3_H,AA_DQA1_129_32609878_exon3_Q	2	2	2	5.17065e-09	VSTM1
AA_DQB1_26_32632774	DQB1	26	32632774	2	0.0139045	0.993068	AA_DQB1_26_32632774_exon2_FG,AA_DQB1_26_32632774_exon2_FL,AA_DQB1_26_32632774_exon2_FY,AA_DQB1_26_32632774_exon2_G,AA_DQB1_26_32632774_exon2_L,AA_DQB1_26_32632774_exon2_Y	6	3	3	2.88067e-07	VSTM1
AA_A_102_29911078	A	102	29911078				AA_A_102_29911078_exon3_.D,AA_A_102_29911078_exon3_.H,AA_A_102_29911078_exon3_D,AA_A_102_29911078_exon3_DR,AA_A_102_29911078_exon3_Dx,AA_A_102_29911078_exon3_H,AA_A_102_29911078_exon3_HR,AA_A_102_29911078_exon3_Hx	8				VSTM1
AA_A_171_29911285	A	171	29911285				AA_A_171_29911285_exon3_H,AA_A_171_29911285_exon3_HP,AA_A_171_29911285_exon3_Hx,AA_A_171_29911285_exon3_Y	4				VSTM1
AA_A_186_29911909	A	186	29911909				AA_A_186_29911909_exon4_NR,AA_A_186_29911909_exon4_R	2				VSTM1
AA_B_109_31324165	B	109	31324165				AA_B_109_31324165_exon3_F,AA_B_109_31324165_exon3_L	2				VSTM1
AA_B_245_31323183	B	245	31323183				AA_B_245_31323183_exon4_A,AA_B_245_31323183_exon4_T	2				VSTM1
AA_B_52_31324581	B	52	31324581				AA_B_52_31324581_exon2_I,AA_B_52_31324581_exon2_V	2				VSTM1
AA_DQA1_56_32609246	DQA1	56	32609246	2	124.041	1.03269e-27	AA_DQA1_56_32609246_exon2_.,AA_DQA1_56_32609246_exon2_.G,AA_DQA1_56_32609246_exon2_.R,AA_DQA1_56_32609246_exon2_.x,AA_DQA1_56_32609246_exon2_G,AA_DQA1_56_32609246_exon2_R	6	3	3	0.00260695	WASL
AA_DQA1_76_32609306	DQA1	76	32609306	2	124.041	1.03269e-27	AA_DQA1_76_32609306_exon2_L,AA_DQA1_76_32609306_exon2_LM,AA_DQA1_76_32609306_exon2_LV,AA_DQA1_76_32609306_exon2_Lx,AA_DQA1_76_32609306_exon2_M,AA_DQA1_76_32609306_exon2_V	6	3	3	0.00260695	WASL
AA_DQA1_47_32609219	DQA1	47	32609219	3	124.088	9.03275e-27	AA_DQA1_47_32609219_exon2_C,AA_DQA1_47_32609219_exon2_CK,AA_DQA1_47_32609219_exon2_CQ,AA_DQA1_47_32609219_exon2_CR,AA_DQA1_47_32609219_exon2_K,AA_DQA1_47_32609219_exon2_Q,AA_DQA1_47_32609219_exon2_R	7	4	4	0.00260868	WASL
AA_DQB1_55_32632687	DQB1	55	32632687	2	105.062	1.40183e-23	AA_DQB1_55_32632687_exon2_L,AA_DQB1_55_32632687_exon2_LP,AA_DQB1_55_32632687_exon2_LQ,AA_DQB1_55_32632687_exon2_LR,AA_DQB1_55_32632687_exon2_P,AA_DQB1_55_32632687_exon2_R	6	3	3	0.00220771	WASL
AA_DQB1_140_32629543	DQB1	140	32629543	1	97.5289	4.8901e-23	AA_DQB1_140_32629543_exon3_A,AA_DQB1_140_32629543_exon3_T	2	2	2	0.00202696	WASL
AA_DQB1_182_32629417	DQB1	182	32629417	1	97.5289	4.8901e-23	AA_DQB1_182_32629417_exon3_N,AA_DQB1_182_32629417_exon3_S	2	2	2	0.00202696	WASL
AA_DQA1_187_32610410	DQA1	187	32610410	1	95.371	1.4585e-22	AA_DQA1_187_32610410_exon4_A,AA_DQA1_187_32610410_exon4_T	2	2	2	0.00200068	WASL
AA_DRB1_13_32552123	DRB1	13	32552123	5	111.475	1.83842e-22	AA_DRB1_13_32552123_exon2_F,AA_DRB1_13_32552123_exon2_FG,AA_DRB1_13_32552123_exon2_FGH,AA_DRB1_13_32552123_exon2_FGL,AA_DRB1_13_32552123_exon2_FGR,AA_DRB1_13_32552123_exon2_FGS,AA_DRB1_13_32552123_exon2_FGY,AA_DRB1_13_32552123_exon2_FH,AA_DRB1_13_32552123_exon2_FHL,AA_DRB1_13_32552123_exon2_FHR,AA_DRB1_13_32552123_exon2_FHS,AA_DRB1_13_32552123_exon2_FHY,AA_DRB1_13_32552123_exon2_FL,AA_DRB1_13_32552123_exon2_FLR,AA_DRB1_13_32552123_exon2_FLS,AA_DRB1_13_32552123_exon2_FLY,AA_DRB1_13_32552123_exon2_FR,AA_DRB1_13_32552123_exon2_FRS,AA_DRB1_13_32552123_exon2_FRY,AA_DRB1_13_32552123_exon2_FS,AA_DRB1_13_32552123_exon2_FSY,AA_DRB1_13_32552123_exon2_FY,AA_DRB1_13_32552123_exon2_G,AA_DRB1_13_32552123_exon2_GH,AA_DRB1_13_32552123_exon2_GHL,AA_DRB1_13_32552123_exon2_GHR,AA_DRB1_13_32552123_exon2_GHS,AA_DRB1_13_32552123_exon2_GHY,AA_DRB1_13_32552123_exon2_GL,AA_DRB1_13_32552123_exon2_GLR,AA_DRB1_13_32552123_exon2_GLS,AA_DRB1_13_32552123_exon2_GLY,AA_DRB1_13_32552123_exon2_GR,AA_DRB1_13_32552123_exon2_GRS,AA_DRB1_13_32552123_exon2_GRY,AA_DRB1_13_32552123_exon2_GS,AA_DRB1_13_32552123_exon2_GSY,AA_DRB1_13_32552123_exon2_GY,AA_DRB1_13_32552123_exon2_H,AA_DRB1_13_32552123_exon2_HL,AA_DRB1_13_32552123_exon2_HLR,AA_DRB1_13_32552123_exon2_HLS,AA_DRB1_13_32552123_exon2_HLY,AA_DRB1_13_32552123_exon2_HR,AA_DRB1_13_32552123_exon2_HRS,AA_DRB1_13_32552123_exon2_HRY,AA_DRB1_13_32552123_exon2_HS,AA_DRB1_13_32552123_exon2_HSY,AA_DRB1_13_32552123_exon2_HY,AA_DRB1_13_32552123_exon2_LR,AA_DRB1_13_32552123_exon2_LRS,AA_DRB1_13_32552123_exon2_LRY,AA_DRB1_13_32552123_exon2_LS,AA_DRB1_13_32552123_exon2_LSY,AA_DRB1_13_32552123_exon2_LY,AA_DRB1_13_32552123_exon2_R,AA_DRB1_13_32552123_exon2_RS,AA_DRB1_13_32552123_exon2_RSY,AA_DRB1_13_32552123_exon2_RY,AA_DRB1_13_32552123_exon2_S,AA_DRB1_13_32552123_exon2_SY,AA_DRB1_13_32552123_exon2_Y	62	6	6	0.00234969	WASL
AA_DQA1_50_32609228	DQA1	50	32609228	2	98.938	3.02557e-22	AA_DQA1_50_32609228_exon2_E,AA_DQA1_50_32609228_exon2_L,AA_DQA1_50_32609228_exon2_V	3	3	3	0.00208255	WASL
AA_DQA1_53_32609237	DQA1	53	32609237	2	98.938	3.02557e-22	AA_DQA1_53_32609237_exon2_K,AA_DQA1_53_32609237_exon2_KQ,AA_DQA1_53_32609237_exon2_KR,AA_DQA1_53_32609237_exon2_KX,AA_DQA1_53_32609237_exon2_Q,AA_DQA1_53_32609237_exon2_R	6	3	3	0.00208255	WASL
AA_DQA1_175_32610016	DQA1	175	32610016	2	98.4188	3.92604e-22	AA_DQA1_175_32610016_exon3_E,AA_DQA1_175_32610016_exon3_EK,AA_DQA1_175_32610016_exon3_EQ,AA_DQA1_175_32610016_exon3_Ex,AA_DQA1_175_32610016_exon3_K,AA_DQA1_175_32610016_exon3_Q	6	3	3	0.00206929	WASL
AA_DRB1_33_32552063	DRB1	33	32552063	1	93.1569	4.76886e-22	AA_DRB1_33_32552063_exon2_H,AA_DRB1_33_32552063_exon2_HT,AA_DRB1_33_32552063_exon2_Hx,AA_DRB1_33_32552063_exon2_N	4	2	2	0.0019677	WASL
AA_DRB1_11_32552129	DRB1	11	32552129	5	108.553	7.65407e-22	AA_DRB1_11_32552129_exon2_D,AA_DRB1_11_32552129_exon2_DG,AA_DRB1_11_32552129_exon2_DGL,AA_DRB1_11_32552129_exon2_DGP,AA_DRB1_11_32552129_exon2_DGS,AA_DRB1_11_32552129_exon2_DGV,AA_DRB1_11_32552129_exon2_DL,AA_DRB1_11_32552129_exon2_DLP,AA_DRB1_11_32552129_exon2_DLS,AA_DRB1_11_32552129_exon2_DLV,AA_DRB1_11_32552129_exon2_DP,AA_DRB1_11_32552129_exon2_DPS,AA_DRB1_11_32552129_exon2_DPV,AA_DRB1_11_32552129_exon2_DS,AA_DRB1_11_32552129_exon2_DSV,AA_DRB1_11_32552129_exon2_DV,AA_DRB1_11_32552129_exon2_G,AA_DRB1_11_32552129_exon2_GL,AA_DRB1_11_32552129_exon2_GP,AA_DRB1_11_32552129_exon2_GS,AA_DRB1_11_32552129_exon2_GV,AA_DRB1_11_32552129_exon2_L,AA_DRB1_11_32552129_exon2_LP,AA_DRB1_11_32552129_exon2_LS,AA_DRB1_11_32552129_exon2_LV,AA_DRB1_11_32552129_exon2_P,AA_DRB1_11_32552129_exon2_PS,AA_DRB1_11_32552129_exon2_PV,AA_DRB1_11_32552129_exon2_S,AA_DRB1_11_32552129_exon2_SV,AA_DRB1_11_32552129_exon2_V	31	6	6	0.00228999	WASL
AA_DRB1_-24_32557503	DRB1	-24	32557503	2	95.1394	2.02823e-21	AA_DRB1_-24_32557503_exon1_F,AA_DRB1_-24_32557503_exon1_L	2	3	3	0.00199084	WASL
AA_DRB1_180_32549395	DRB1	180	32549395	2	92.0268	9.65506e-21	AA_DRB1_180_32549395_exon3_L,AA_DRB1_180_32549395_exon3_V	2	3	3	0.0019253	WASL
AA_DRB1_96_32549647	DRB1	96	32549647	4	99.8574	9.74684e-21	AA_DRB1_96_32549647_exon3_E,AA_DRB1_96_32549647_exon3_EH,AA_DRB1_96_32549647_exon3_EHI,AA_DRB1_96_32549647_exon3_EHQ,AA_DRB1_96_32549647_exon3_EHY,AA_DRB1_96_32549647_exon3_EHx,AA_DRB1_96_32549647_exon3_EI,AA_DRB1_96_32549647_exon3_EIQ,AA_DRB1_96_32549647_exon3_EIY,AA_DRB1_96_32549647_exon3_EQ,AA_DRB1_96_32549647_exon3_EQY,AA_DRB1_96_32549647_exon3_EQx,AA_DRB1_96_32549647_exon3_EY,AA_DRB1_96_32549647_exon3_EYx,AA_DRB1_96_32549647_exon3_H,AA_DRB1_96_32549647_exon3_HI,AA_DRB1_96_32549647_exon3_HQ,AA_DRB1_96_32549647_exon3_HY,AA_DRB1_96_32549647_exon3_Hx,AA_DRB1_96_32549647_exon3_IQ,AA_DRB1_96_32549647_exon3_IY,AA_DRB1_96_32549647_exon3_Q,AA_DRB1_96_32549647_exon3_QY,AA_DRB1_96_32549647_exon3_Qx,AA_DRB1_96_32549647_exon3_Y,AA_DRB1_96_32549647_exon3_Yx	26	5	5	0.00210122	WASL
AA_DRB1_120_32549575	DRB1	120	32549575	2	89.9277	2.76523e-20	AA_DRB1_120_32549575_exon3_N,AA_DRB1_120_32549575_exon3_S	2	3	3	0.00188453	WASL
AA_DQA1_52_32609234	DQA1	52	32609234	2	86.0938	1.88518e-19	AA_DQA1_52_32609234_exon2_H,AA_DQA1_52_32609234_exon2_R,AA_DQA1_52_32609234_exon2_S	3	3	3	0.00181159	WASL
AA_DRB1_37_32552051	DRB1	37	32552051	4	93.7691	2.03296e-19	AA_DRB1_37_32552051_exon2_F,AA_DRB1_37_32552051_exon2_FL,AA_DRB1_37_32552051_exon2_FLN,AA_DRB1_37_32552051_exon2_FLP,AA_DRB1_37_32552051_exon2_FLS,AA_DRB1_37_32552051_exon2_FLY,AA_DRB1_37_32552051_exon2_FLx,AA_DRB1_37_32552051_exon2_FN,AA_DRB1_37_32552051_exon2_FNP,AA_DRB1_37_32552051_exon2_FNS,AA_DRB1_37_32552051_exon2_FNY,AA_DRB1_37_32552051_exon2_FNx,AA_DRB1_37_32552051_exon2_FP,AA_DRB1_37_32552051_exon2_FPS,AA_DRB1_37_32552051_exon2_FPY,AA_DRB1_37_32552051_exon2_FPx,AA_DRB1_37_32552051_exon2_FS,AA_DRB1_37_32552051_exon2_FSY,AA_DRB1_37_32552051_exon2_FSx,AA_DRB1_37_32552051_exon2_FY,AA_DRB1_37_32552051_exon2_FYx,AA_DRB1_37_32552051_exon2_Fx,AA_DRB1_37_32552051_exon2_L,AA_DRB1_37_32552051_exon2_LN,AA_DRB1_37_32552051_exon2_LNP,AA_DRB1_37_32552051_exon2_LNS,AA_DRB1_37_32552051_exon2_LNY,AA_DRB1_37_32552051_exon2_LNx,AA_DRB1_37_32552051_exon2_LP,AA_DRB1_37_32552051_exon2_LPS,AA_DRB1_37_32552051_exon2_LPY,AA_DRB1_37_32552051_exon2_LPx,AA_DRB1_37_32552051_exon2_LS,AA_DRB1_37_32552051_exon2_LSY,AA_DRB1_37_32552051_exon2_LSx,AA_DRB1_37_32552051_exon2_LY,AA_DRB1_37_32552051_exon2_LYx,AA_DRB1_37_32552051_exon2_Lx,AA_DRB1_37_32552051_exon2_N,AA_DRB1_37_32552051_exon2_NP,AA_DRB1_37_32552051_exon2_NPS,AA_DRB1_37_32552051_exon2_NPY,AA_DRB1_37_32552051_exon2_NPx,AA_DRB1_37_32552051_exon2_NS,AA_DRB1_37_32552051_exon2_NSY,AA_DRB1_37_32552051_exon2_NSx,AA_DRB1_37_32552051_exon2_NY,AA_DRB1_37_32552051_exon2_NYx,AA_DRB1_37_32552051_exon2_Nx,AA_DRB1_37_32552051_exon2_PS,AA_DRB1_37_32552051_exon2_PSY,AA_DRB1_37_32552051_exon2_PSx,AA_DRB1_37_32552051_exon2_PY,AA_DRB1_37_32552051_exon2_PYx,AA_DRB1_37_32552051_exon2_S,AA_DRB1_37_32552051_exon2_SY,AA_DRB1_37_32552051_exon2_SYx,AA_DRB1_37_32552051_exon2_Sx,AA_DRB1_37_32552051_exon2_Y,AA_DRB1_37_32552051_exon2_Yx	60	5	5	0.00199673	WASL
AA_DQA1_218_32610503	DQA1	218	32610503	1	80.6633	2.51904e-19	AA_DQA1_218_32610503_exon4_Q,AA_DQA1_218_32610503_exon4_R	2	2	2	0.00169787	WASL
AA_DQA1_55_32609243	DQA1	55	32609243	1	80.304	3.02254e-19	AA_DQA1_55_32609243_exon2_G,AA_DQA1_55_32609243_exon2_R	2	2	2	0.00169031	WASL
AA_DQA1_61_32609261	DQA1	61	32609261	1	80.304	3.02254e-19	AA_DQA1_61_32609261_exon2_F,AA_DQA1_61_32609261_exon2_G	2	2	2	0.00169031	WASL
AA_DQA1_64_32609270	DQA1	64	32609270	1	80.304	3.02254e-19	AA_DQA1_64_32609270_exon2_R,AA_DQA1_64_32609270_exon2_T	2	2	2	0.00169031	WASL
AA_DQA1_66_32609276	DQA1	66	32609276	1	80.304	3.02254e-19	AA_DQA1_66_32609276_exon2_I,AA_DQA1_66_32609276_exon2_M	2	2	2	0.00169031	WASL
AA_DQA1_80_32609318	DQA1	80	32609318	1	80.304	3.02254e-19	AA_DQA1_80_32609318_exon2_S,AA_DQA1_80_32609318_exon2_Y	2	2	2	0.00169031	WASL
AA_DQB1_86_32632594	DQB1	86	32632594	2	83.76	6.08593e-19	AA_DQB1_86_32632594_exon2_A,AA_DQB1_86_32632594_exon2_E,AA_DQB1_86_32632594_exon2_G	3	3	3	0.0017628	WASL
AA_DQB1_89_32632585	DQB1	89	32632585	1	78.7237	6.73824e-19	AA_DQB1_89_32632585_exon2_AG,AA_DQB1_89_32632585_exon2_AT,AA_DQB1_89_32632585_exon2_G,AA_DQB1_89_32632585_exon2_GM,AA_DQB1_89_32632585_exon2_GR,AA_DQB1_89_32632585_exon2_MT,AA_DQB1_89_32632585_exon2_RT,AA_DQB1_89_32632585_exon2_T	8	2	2	0.00165695	WASL
AA_DQB1_220_32628787	DQB1	220	32628787	1	78.2429	8.59973e-19	AA_DQB1_220_32628787_exon4_H,AA_DQB1_220_32628787_exon4_R	2	2	2	0.00164682	WASL
AA_DQB1_221_32628784	DQB1	221	32628784	1	78.2429	8.59973e-19	AA_DQB1_221_32628784_exon4_H,AA_DQB1_221_32628784_exon4_Q	2	2	2	0.00164682	WASL
AA_DRB1_71_32551949	DRB1	71	32551949	3	86.4952	1.19301e-18	AA_DRB1_71_32551949_exon2_A,AA_DRB1_71_32551949_exon2_AE,AA_DRB1_71_32551949_exon2_AEK,AA_DRB1_71_32551949_exon2_AER,AA_DRB1_71_32551949_exon2_AES,AA_DRB1_71_32551949_exon2_AEx,AA_DRB1_71_32551949_exon2_AK,AA_DRB1_71_32551949_exon2_AKR,AA_DRB1_71_32551949_exon2_AKS,AA_DRB1_71_32551949_exon2_AKx,AA_DRB1_71_32551949_exon2_AR,AA_DRB1_71_32551949_exon2_ARS,AA_DRB1_71_32551949_exon2_ARx,AA_DRB1_71_32551949_exon2_AS,AA_DRB1_71_32551949_exon2_ASx,AA_DRB1_71_32551949_exon2_Ax,AA_DRB1_71_32551949_exon2_E,AA_DRB1_71_32551949_exon2_EK,AA_DRB1_71_32551949_exon2_ER,AA_DRB1_71_32551949_exon2_ES,AA_DRB1_71_32551949_exon2_Ex,AA_DRB1_71_32551949_exon2_K,AA_DRB1_71_32551949_exon2_KR,AA_DRB1_71_32551949_exon2_KS,AA_DRB1_71_32551949_exon2_Kx,AA_DRB1_71_32551949_exon2_R,AA_DRB1_71_32551949_exon2_RS,AA_DRB1_71_32551949_exon2_Rx	28	4	4	0.00185097	WASL
AA_DQA1_215_32610494	DQA1	215	32610494	1	77.2567	1.41844e-18	AA_DQA1_215_32610494_exon4_F,AA_DQA1_215_32610494_exon4_L	2	2	2	0.00162616	WASL
AA_DQA1_69_32609285	DQA1	69	32609285	2	80.5324	3.07042e-18	AA_DQA1_69_32609285_exon2_A,AA_DQA1_69_32609285_exon2_AL,AA_DQA1_69_32609285_exon2_AT,AA_DQA1_69_32609285_exon2_Ax,AA_DQA1_69_32609285_exon2_L,AA_DQA1_69_32609285_exon2_T	6	3	3	0.00169503	WASL
AA_DQB1_125_32629588	DQB1	125	32629588	2	79.9271	4.16141e-18	AA_DQB1_125_32629588_exon3_A,AA_DQB1_125_32629588_exon3_AG,AA_DQB1_125_32629588_exon3_AS,AA_DQB1_125_32629588_exon3_Ax,AA_DQB1_125_32629588_exon3_G,AA_DQB1_125_32629588_exon3_S	6	3	3	0.00168215	WASL
AA_DQA1_-16_32605258	DQA1	-16	32605258	1	74.3408	6.2311e-18	AA_DQA1_-16_32605258_exon1_L,AA_DQA1_-16_32605258_exon1_M	2	2	2	0.00155954	WASL
AA_DQB1_87_32632591	DQB1	87	32632591	2	78.7242	7.59254e-18	AA_DQB1_87_32632591_exon2_F,AA_DQB1_87_32632591_exon2_L,AA_DQB1_87_32632591_exon2_Y	3	3	3	0.00165696	WASL
AA_DQB1_-21_32634350	DQB1	-21	32634350	1	73.6788	8.72022e-18	AA_DQB1_-21_32634350_exon1_D,AA_DQB1_-21_32634350_exon1_G	2	2	2	0.00154094	WASL
AA_DQB1_-4_32634299	DQB1	-4	32634299	1	73.451	9.78964e-18	AA_DQB1_-4_32634299_exon1_L,AA_DQB1_-4_32634299_exon1_V	2	2	2	0.00153617	WASL
AA_DQB1_-6_32634305	DQB1	-6	32634305	1	73.451	9.78964e-18	AA_DQB1_-6_32634305_exon1_S,AA_DQB1_-6_32634305_exon1_T	2	2	2	0.00153617	WASL
AA_DRB1_104_32549623	DRB1	104	32549623	2	77.7139	1.25975e-17	AA_DRB1_104_32549623_exon3_A,AA_DRB1_104_32549623_exon3_S	2	3	3	0.00163579	WASL
AA_DQB1_203_32628838	DQB1	203	32628838	1	72.8235	1.34624e-17	AA_DQB1_203_32628838_exon4_I,AA_DQB1_203_32628838_exon4_V	2	2	2	0.001523	WASL
AA_DRB1_98_32549641	DRB1	98	32549641	2	77.3601	1.50321e-17	AA_DRB1_98_32549641_exon3_E,AA_DRB1_98_32549641_exon3_ER,AA_DRB1_98_32549641_exon3_Ex,AA_DRB1_98_32549641_exon3_K	4	3	3	0.00162912	WASL
AA_DQB1_-5_32634302	DQB1	-5	32634302	2	75.2709	4.28499e-17	AA_DQB1_-5_32634302_exon1_L,AA_DQB1_-5_32634302_exon1_LP,AA_DQB1_-5_32634302_exon1_LS,AA_DQB1_-5_32634302_exon1_Lx,AA_DQB1_-5_32634302_exon1_P,AA_DQB1_-5_32634302_exon1_S	6	3	3	0.00157139	WASL
AA_DQB1_185_32629408	DQB1	185	32629408	1	47.8932	4.37718e-12	AA_DQB1_185_32629408_exon3_I,AA_DQB1_185_32629408_exon3_T	2	2	2	0.00099344	WASL
AA_DQB1_70_32632642	DQB1	70	32632642	2	49.7581	1.52317e-11	AA_DQB1_70_32632642_exon2_E,AA_DQB1_70_32632642_exon2_G,AA_DQB1_70_32632642_exon2_R	3	3	3	0.00104133	WASL
AA_DQB1_30_32632762	DQB1	30	32632762	2	49.4884	1.74426e-11	AA_DQB1_30_32632762_exon2_H,AA_DQB1_30_32632762_exon2_S,AA_DQB1_30_32632762_exon2_Y	3	3	3	0.0010339	WASL
AA_DQA1_129_32609878	DQA1	129	32609878	1	45.1278	1.79924e-11	AA_DQA1_129_32609878_exon3_H,AA_DQA1_129_32609878_exon3_Q	2	2	2	0.000949266	WASL
AA_DRB1_67_32551961	DRB1	67	32551961	2	38.4875	4.37595e-09	AA_DRB1_67_32551961_exon2_F,AA_DRB1_67_32551961_exon2_FI,AA_DRB1_67_32551961_exon2_FL,AA_DRB1_67_32551961_exon2_FS,AA_DRB1_67_32551961_exon2_Fx,AA_DRB1_67_32551961_exon2_I,AA_DRB1_67_32551961_exon2_IL,AA_DRB1_67_32551961_exon2_IS,AA_DRB1_67_32551961_exon2_Ix,AA_DRB1_67_32551961_exon2_L,AA_DRB1_67_32551961_exon2_LS,AA_DRB1_67_32551961_exon2_Lx	12	3	3	0.000818239	WASL
AA_DRB1_47_32552021	DRB1	47	32552021	1	30.3019	3.67234e-08	AA_DRB1_47_32552021_exon2_F,AA_DRB1_47_32552021_exon2_FT,AA_DRB1_47_32552021_exon2_Fx,AA_DRB1_47_32552021_exon2_Y	4	2	2	0.000643058	WASL
AA_DRB1_-17_32557482	DRB1	-17	32557482	2	32.1726	1.01641e-07	AA_DRB1_-17_32557482_exon1_A,AA_DRB1_-17_32557482_exon1_T	2	3	3	0.000675305	WASL
AA_DQA1_130_32609881	DQA1	130	32609881	1	27.4702	1.5745e-07	AA_DQA1_130_32609881_exon3_A,AA_DQA1_130_32609881_exon3_S	2	2	2	0.000576925	WASL
AA_DQA1_207_32610470	DQA1	207	32610470	1	25.8646	3.61799e-07	AA_DQA1_207_32610470_exon4_M,AA_DQA1_207_32610470_exon4_V	2	2	2	0.000544417	WASL
AA_DQB1_57_32632681	DQB1	57	32632681	3	30.3059	1.17395e-06	AA_DQB1_57_32632681_exon2_A,AA_DQB1_57_32632681_exon2_AD,AA_DQB1_57_32632681_exon2_AS,AA_DQB1_57_32632681_exon2_AV,AA_DQB1_57_32632681_exon2_D,AA_DQB1_57_32632681_exon2_S,AA_DQB1_57_32632681_exon2_V	7	4	4	0.000637876	WASL
AA_DQB1_26_32632774	DQB1	26	32632774	2	26.791	1.50357e-06	AA_DQB1_26_32632774_exon2_FG,AA_DQB1_26_32632774_exon2_FL,AA_DQB1_26_32632774_exon2_FY,AA_DQB1_26_32632774_exon2_G,AA_DQB1_26_32632774_exon2_L,AA_DQB1_26_32632774_exon2_Y	6	3	3	0.000561532	WASL
AA_DQB1_167_32629462	DQB1	167	32629462	1	22.8324	1.74936e-06	AA_DQB1_167_32629462_exon3_H,AA_DQB1_167_32629462_exon3_R	2	2	2	0.000475072	WASL
AA_B_74_31324515	B	74	31324515	1	19.306	1.10479e-05	AA_B_74_31324515_exon2_D,AA_B_74_31324515_exon2_Y	2	2	2	0.000398959	WASL
AA_DQB1_130_32629573	DQB1	130	32629573	1	18.2588	1.91308e-05	AA_DQB1_130_32629573_exon3_Q,AA_DQB1_130_32629573_exon3_R	2	2	2	0.00038418	WASL
AA_C_304_31237782	C	304	31237782	1	17.8541	2.36458e-05	AA_C_304_31237782_exon5_M,AA_C_304_31237782_exon5_V	2	2	2	0.000377091	WASL
AA_DPB1_178_33052924	DPB1	178	33052924	1	17.0231	3.65512e-05	AA_DPB1_178_33052924_exon3_L,AA_DPB1_178_33052924_exon3_M	2	2	2	0.000356863	WASL
AA_DRB1_32_32552066	DRB1	32	32552066	1	16.2947	5.43024e-05	AA_DRB1_32_32552066_exon2_H,AA_DRB1_32_32552066_exon2_HI,AA_DRB1_32_32552066_exon2_HX,AA_DRB1_32_32552066_exon2_Y	4	2	2	0.000344599	WASL
AA_DRB1_9_32552135	DRB1	9	32552135	2	19.3724	6.21779e-05	AA_DRB1_9_32552135_exon2_E,AA_DRB1_9_32552135_exon2_K,AA_DRB1_9_32552135_exon2_W	3	3	3	0.000406222	WASL
AA_B_-21_31324925	B	-21	31324925	1	15.7361	7.21803e-05	AA_B_-21_31324925_exon1_M,AA_B_-21_31324925_exon1_T	2	2	2	0.000321155	WASL
AA_B_-23_31324931	B	-23	31324931	1	15.4914	8.23297e-05	AA_B_-23_31324931_exon1_L,AA_B_-23_31324931_exon1_R	2	2	2	0.000315889	WASL
AA_B_45_31324602	B	45	31324602	3	21.0336	0.000103233	AA_B_45_31324602_exon2_E,AA_B_45_31324602_exon2_EG,AA_B_45_31324602_exon2_EK,AA_B_45_31324602_exon2_EM,AA_B_45_31324602_exon2_ET,AA_B_45_31324602_exon2_G,AA_B_45_31324602_exon2_GK,AA_B_45_31324602_exon2_GM,AA_B_45_31324602_exon2_GT,AA_B_45_31324602_exon2_K,AA_B_45_31324602_exon2_KM,AA_B_45_31324602_exon2_KT,AA_B_45_31324602_exon2_M,AA_B_45_31324602_exon2_MT,AA_B_45_31324602_exon2_T	15	4	4	0.000439851	WASL
AA_C_152_31238946	C	152	31238946	2	17.9504	0.000126108	AA_C_152_31238946_exon3_A,AA_C_152_31238946_exon3_AE,AA_C_152_31238946_exon3_AT,AA_C_152_31238946_exon3_AV,AA_C_152_31238946_exon3_Ax,AA_C_152_31238946_exon3_E,AA_C_152_31238946_exon3_ET,AA_C_152_31238946_exon3_EV,AA_C_152_31238946_exon3_Ex,AA_C_152_31238946_exon3_T,AA_C_152_31238946_exon3_TV,AA_C_152_31238946_exon3_Tx	12	3	3	0.000340128	WASL
AA_B_97_31324201	B	97	31324201	5	24.9713	0.000139313	AA_B_97_31324201_exon3_CN,AA_B_97_31324201_exon3_CNR,AA_B_97_31324201_exon3_CNS,AA_B_97_31324201_exon3_CNT,AA_B_97_31324201_exon3_CNV,AA_B_97_31324201_exon3_CNW,AA_B_97_31324201_exon3_CR,AA_B_97_31324201_exon3_CRS,AA_B_97_31324201_exon3_CRT,AA_B_97_31324201_exon3_CRV,AA_B_97_31324201_exon3_CRW,AA_B_97_31324201_exon3_CS,AA_B_97_31324201_exon3_CST,AA_B_97_31324201_exon3_CSV,AA_B_97_31324201_exon3_CSW,AA_B_97_31324201_exon3_CT,AA_B_97_31324201_exon3_CTV,AA_B_97_31324201_exon3_CTW,AA_B_97_31324201_exon3_CV,AA_B_97_31324201_exon3_CVW,AA_B_97_31324201_exon3_CW,AA_B_97_31324201_exon3_N,AA_B_97_31324201_exon3_NR,AA_B_97_31324201_exon3_NRS,AA_B_97_31324201_exon3_NRT,AA_B_97_31324201_exon3_NRV,AA_B_97_31324201_exon3_NRW,AA_B_97_31324201_exon3_NS,AA_B_97_31324201_exon3_NST,AA_B_97_31324201_exon3_NSV,AA_B_97_31324201_exon3_NSW,AA_B_97_31324201_exon3_NT,AA_B_97_31324201_exon3_NTV,AA_B_97_31324201_exon3_NTW,AA_B_97_31324201_exon3_NV,AA_B_97_31324201_exon3_NVW,AA_B_97_31324201_exon3_NW,AA_B_97_31324201_exon3_R,AA_B_97_31324201_exon3_RS,AA_B_97_31324201_exon3_RST,AA_B_97_31324201_exon3_RSV,AA_B_97_31324201_exon3_RSW,AA_B_97_31324201_exon3_RT,AA_B_97_31324201_exon3_RTV,AA_B_97_31324201_exon3_RTW,AA_B_97_31324201_exon3_RV,AA_B_97_31324201_exon3_RVW,AA_B_97_31324201_exon3_RW,AA_B_97_31324201_exon3_S,AA_B_97_31324201_exon3_ST,AA_B_97_31324201_exon3_STV,AA_B_97_31324201_exon3_STW,AA_B_97_31324201_exon3_SV,AA_B_97_31324201_exon3_SVW,AA_B_97_31324201_exon3_SW,AA_B_97_31324201_exon3_T,AA_B_97_31324201_exon3_TV,AA_B_97_31324201_exon3_TVW,AA_B_97_31324201_exon3_TW,AA_B_97_31324201_exon3_V,AA_B_97_31324201_exon3_VW,AA_B_97_31324201_exon3_W	62	6	6	0.000522822	WASL
AA_C_285_31237839	C	285	31237839	1	14.3774	0.000147944	AA_C_285_31237839_exon5_LM,AA_C_285_31237839_exon5_LV,AA_C_285_31237839_exon5_M,AA_C_285_31237839_exon5_V	4	2	2	0.000299712	WASL
AA_C_184_31238263	C	184	31238263	1	14.3675	0.000148715	AA_C_184_31238263_exon4_H,AA_C_184_31238263_exon4_HK,AA_C_184_31238263_exon4_HR,AA_C_184_31238263_exon4_Hx,AA_C_184_31238263_exon4_KP,AA_C_184_31238263_exon4_P,AA_C_184_31238263_exon4_PR,AA_C_184_31238263_exon4_Px	8	2	2	0.000299417	WASL
AA_C_147_31238961	C	147	31238961	1	13.4836	0.000240253	AA_C_147_31238961_exon3_L,AA_C_147_31238961_exon3_LX,AA_C_147_31238961_exon3_Lx,AA_C_147_31238961_exon3_W	4	2	2	0.000278213	WASL
AA_C_306_31237776	C	306	31237776	1	13.4605	0.000242164	AA_C_306_31237776_exon5_A,AA_C_306_31237776_exon5_V	2	2	2	0.000277335	WASL
AA_C_253_31238056	C	253	31238056	1	13.4515	0.000243304	AA_C_253_31238056_exon4_E,AA_C_253_31238056_exon4_Q	2	2	2	0.000277067	WASL
AA_C_267_31238014	C	267	31238014	1	13.4515	0.000243304	AA_C_267_31238014_exon4_P,AA_C_267_31238014_exon4_Q	2	2	2	0.000277067	WASL
AA_C_295_31237809	C	295	31237809	1	13.4361	0.000245333	AA_C_295_31237809_exon5_A,AA_C_295_31237809_exon5_V	2	2	2	0.000277062	WASL
AA_C_305_31237779	C	305	31237779	1	13.4231	0.000247038	AA_C_305_31237779_exon5_A,AA_C_305_31237779_exon5_T	2	2	2	0.000276802	WASL
AA_C_307_31237773	C	307	31237773	1	13.4231	0.000247038	AA_C_307_31237773_exon5_M,AA_C_307_31237773_exon5_V	2	2	2	0.000276802	WASL
AA_C_326_31237170	C	326	31237170	1	13.4231	0.000247038	AA_C_326_31237170_exon7_C,AA_C_326_31237170_exon7_S	2	2	2	0.000276802	WASL
AA_C_339_31237131	C	339	31237131	1	13.4231	0.000247038	AA_C_339_31237131_exon7_A,AA_C_339_31237131_exon7_T	2	2	2	0.000276802	WASL
AA_C_194_31238233	C	194	31238233	1	13.4132	0.000248322	AA_C_194_31238233_exon4_L,AA_C_194_31238233_exon4_LP,AA_C_194_31238233_exon4_LX,AA_C_194_31238233_exon4_Lx,AA_C_194_31238233_exon4_PV,AA_C_194_31238233_exon4_V,AA_C_194_31238233_exon4_VX,AA_C_194_31238233_exon4_Vx	8	2	2	0.000276517	WASL
AA_C_261_31238032	C	261	31238032	1	13.4132	0.000248322	AA_C_261_31238032_exon4_M,AA_C_261_31238032_exon4_V	2	2	2	0.000276517	WASL
AA_C_273_31237996	C	273	31237996	1	13.4132	0.000248322	AA_C_273_31237996_exon4_R,AA_C_273_31237996_exon4_S	2	2	2	0.000276517	WASL
AA_DRB1_140_32549515	DRB1	140	32549515	2	16.5606	0.000251794	AA_DRB1_140_32549515_exon3_A,AA_DRB1_140_32549515_exon3_T	2	3	3	0.000348547	WASL
AA_C_-17_31239826	C	-17	31239826	1	13.1163	0.00029106	AA_C_-17_31239826_exon1_A,AA_C_-17_31239826_exon1_T	2	2	2	0.00027024	WASL
AA_C_-9_31239802	C	-9	31239802	1	13.0279	0.000305136	AA_C_-9_31239802_exon1_A,AA_C_-9_31239802_exon1_G	2	2	2	0.000268648	WASL
AA_DQB1_14_32632810	DQB1	14	32632810	1	12.8392	0.000337639	AA_DQB1_14_32632810_exon2_L,AA_DQB1_14_32632810_exon2_M	2	2	2	0.000270149	WASL
AA_DQB1_-9_32634314	DQB1	-9	32634314	1	12.7894	0.000346751	AA_DQB1_-9_32634314_exon1_I,AA_DQB1_-9_32634314_exon1_M	2	2	2	0.000269102	WASL
AA_DQB1_116_32629615	DQB1	116	32629615	1	12.6226	0.000379217	AA_DQB1_116_32629615_exon3_I,AA_DQB1_116_32629615_exon3_V	2	2	2	0.000265594	WASL
AA_DQB1_224_32628775	DQB1	224	32628775	1	12.6185	0.000379965	AA_DQB1_224_32628775_exon4_Q,AA_DQB1_224_32628775_exon4_R	2	2	2	0.000265502	WASL
AA_B_67_31324536	B	67	31324536	4	20.5053	0.000394966	AA_B_67_31324536_exon2_C,AA_B_67_31324536_exon2_CF,AA_B_67_31324536_exon2_CFM,AA_B_67_31324536_exon2_CFR,AA_B_67_31324536_exon2_CFS,AA_B_67_31324536_exon2_CFY,AA_B_67_31324536_exon2_CM,AA_B_67_31324536_exon2_CMR,AA_B_67_31324536_exon2_CMS,AA_B_67_31324536_exon2_CMY,AA_B_67_31324536_exon2_CR,AA_B_67_31324536_exon2_CRS,AA_B_67_31324536_exon2_CRY,AA_B_67_31324536_exon2_CS,AA_B_67_31324536_exon2_CSY,AA_B_67_31324536_exon2_CY,AA_B_67_31324536_exon2_F,AA_B_67_31324536_exon2_FM,AA_B_67_31324536_exon2_FR,AA_B_67_31324536_exon2_FS,AA_B_67_31324536_exon2_FY,AA_B_67_31324536_exon2_M,AA_B_67_31324536_exon2_MR,AA_B_67_31324536_exon2_MS,AA_B_67_31324536_exon2_MY,AA_B_67_31324536_exon2_RS,AA_B_67_31324536_exon2_RY,AA_B_67_31324536_exon2_S,AA_B_67_31324536_exon2_SY,AA_B_67_31324536_exon2_Y	30	5	5	0.00043064	WASL
AA_DRB1_12_32552126	DRB1	12	32552126	1	12.3591	0.000436892	AA_DRB1_12_32552126_exon2_K,AA_DRB1_12_32552126_exon2_T	2	2	2	0.000259445	WASL
AA_C_-15_31239820	C	-15	31239820	1	11.9126	0.000554671	AA_C_-15_31239820_exon1_I,AA_C_-15_31239820_exon1_L	2	2	2	0.000244889	WASL
AA_DQB1_-27_32634368	DQB1	-27	32634368	1	11.8148	0.000584782	AA_DQB1_-27_32634368_exon1_A,AA_DQB1_-27_32634368_exon1_S	2	2	2	0.00024858	WASL
AA_A_70_29910741	A	70	29910741	1	11.7794	0.000596209	AA_A_70_29910741_exon2_.H,AA_A_70_29910741_exon2_.Q,AA_A_70_29910741_exon2_H,AA_A_70_29910741_exon2_Q	4	2	2	0.000247639	WASL
AA_DRB1_233_32548048	DRB1	233	32548048	2	14.7118	0.000635708	AA_DRB1_233_32548048_exon5_R,AA_DRB1_233_32548048_exon5_T	2	3	3	0.000309678	WASL
AA_DQB1_71_32632639	DQB1	71	32632639	3	16.7914	0.000775252	AA_DQB1_71_32632639_exon2_A,AA_DQB1_71_32632639_exon2_AD,AA_DQB1_71_32632639_exon2_AK,AA_DQB1_71_32632639_exon2_AT,AA_DQB1_71_32632639_exon2_D,AA_DQB1_71_32632639_exon2_K,AA_DQB1_71_32632639_exon2_T	7	4	4	0.000352516	WASL
AA_DPB1_65_33048634	DPB1	65	33048634	1	11.2407	0.000796624	AA_DPB1_65_33048634_exon2_I,AA_DPB1_65_33048634_exon2_L	2	2	2	0.000235075	WASL
AA_C_99_31239105	C	99	31239105	3	16.7246	0.000801715	AA_C_99_31239105_exon3_C,AA_C_99_31239105_exon3_CF,AA_C_99_31239105_exon3_CFS,AA_C_99_31239105_exon3_CFW,AA_C_99_31239105_exon3_CFY,AA_C_99_31239105_exon3_CFx,AA_C_99_31239105_exon3_CS,AA_C_99_31239105_exon3_CSW,AA_C_99_31239105_exon3_CSY,AA_C_99_31239105_exon3_CSx,AA_C_99_31239105_exon3_CW,AA_C_99_31239105_exon3_CWY,AA_C_99_31239105_exon3_CWx,AA_C_99_31239105_exon3_CY,AA_C_99_31239105_exon3_CYx,AA_C_99_31239105_exon3_Cx,AA_C_99_31239105_exon3_F,AA_C_99_31239105_exon3_FS,AA_C_99_31239105_exon3_FW,AA_C_99_31239105_exon3_FY,AA_C_99_31239105_exon3_Fx,AA_C_99_31239105_exon3_S,AA_C_99_31239105_exon3_SW,AA_C_99_31239105_exon3_SY,AA_C_99_31239105_exon3_Sx,AA_C_99_31239105_exon3_WY,AA_C_99_31239105_exon3_Y,AA_C_99_31239105_exon3_Yx	28	4	4	0.000352047	WASL
AA_C_77_31239417	C	77	31239417	1	10.6323	0.00110651	AA_C_77_31239417_exon2_N,AA_C_77_31239417_exon2_S	2	2	2	0.000220568	WASL
AA_C_80_31239408	C	80	31239408	1	10.5497	0.00115716	AA_C_80_31239408_exon2_K,AA_C_80_31239408_exon2_N	2	2	2	0.000218856	WASL
AA_B_-10_31324892	B	-10	31324892	1	10.4694	0.00120674	AA_B_-10_31324892_exon1_A,AA_B_-10_31324892_exon1_G	2	2	2	0.000215554	WASL
AA_C_275_31237869	C	275	31237869	2	13.2305	0.00133222	AA_C_275_31237869_exon5_E,AA_C_275_31237869_exon5_EG,AA_C_275_31237869_exon5_EK,AA_C_275_31237869_exon5_Ex,AA_C_275_31237869_exon5_G,AA_C_275_31237869_exon5_K	6	3	3	0.000279395	WASL
AA_DRB1_70_32551952	DRB1	70	32551952	2	12.8693	0.00160739	AA_DRB1_70_32551952_exon2_D,AA_DRB1_70_32551952_exon2_DQ,AA_DRB1_70_32551952_exon2_DR,AA_DRB1_70_32551952_exon2_DT,AA_DRB1_70_32551952_exon2_Dx,AA_DRB1_70_32551952_exon2_Q,AA_DRB1_70_32551952_exon2_QR,AA_DRB1_70_32551952_exon2_QT,AA_DRB1_70_32551952_exon2_Qx,AA_DRB1_70_32551952_exon2_R,AA_DRB1_70_32551952_exon2_RT,AA_DRB1_70_32551952_exon2_Rx	12	3	3	0.000271531	WASL
AA_A_161_29911255	A	161	29911255	1	9.56634	0.00197581	AA_A_161_29911255_exon3_D,AA_A_161_29911255_exon3_DG,AA_A_161_29911255_exon3_Dx,AA_A_161_29911255_exon3_E	4	2	2	0.000197841	WASL
AA_DQB1_74_32632630	DQB1	74	32632630	2	12.3593	0.00206161	AA_DQB1_74_32632630_exon2_A,AA_DQB1_74_32632630_exon2_E,AA_DQB1_74_32632630_exon2_S	3	3	3	0.000260152	WASL
AA_DRB1_149_32549488	DRB1	149	32549488	2	12.3193	0.00210319	AA_DRB1_149_32549488_exon3_H,AA_DRB1_149_32549488_exon3_Q	2	3	3	0.000258765	WASL
AA_DRB1_10_32552132	DRB1	10	32552132	2	12.2959	0.00212872	AA_DRB1_10_32552132_exon2_E,AA_DRB1_10_32552132_exon2_EL,AA_DRB1_10_32552132_exon2_EQ,AA_DRB1_10_32552132_exon2_EY,AA_DRB1_10_32552132_exon2_Q,AA_DRB1_10_32552132_exon2_Y	6	3	3	0.000258183	WASL
AA_DRB1_133_32549536	DRB1	133	32549536	2	12.0162	0.00244765	AA_DRB1_133_32549536_exon3_L,AA_DRB1_133_32549536_exon3_R	2	3	3	0.000252589	WASL
AA_DRB1_142_32549509	DRB1	142	32549509	2	12.0161	0.00244775	AA_DRB1_142_32549509_exon3_M,AA_DRB1_142_32549509_exon3_V	2	3	3	0.000252587	WASL
AA_DRB1_-16_32557479	DRB1	-16	32557479	2	11.9123	0.00257837	AA_DRB1_-16_32557479_exon1_A,AA_DRB1_-16_32557479_exon1_V	2	3	3	0.000250104	WASL
AA_DRB1_-25_32557506	DRB1	-25	32557506	2	11.9123	0.00257837	AA_DRB1_-25_32557506_exon1_K,AA_DRB1_-25_32557506_exon1_R	2	3	3	0.000250104	WASL
AA_C_90_31239378	C	90	31239378	1	9.07433	0.00258285	AA_C_90_31239378_exon2_A,AA_C_90_31239378_exon2_D	2	2	2	0.000186285	WASL
AA_DRB1_30_32552072	DRB1	30	32552072	5	18.1489	0.00274982	AA_DRB1_30_32552072_exon2_AC,AA_DRB1_30_32552072_exon2_ACF,AA_DRB1_30_32552072_exon2_ACG,AA_DRB1_30_32552072_exon2_ACH,AA_DRB1_30_32552072_exon2_ACL,AA_DRB1_30_32552072_exon2_ACR,AA_DRB1_30_32552072_exon2_ACY,AA_DRB1_30_32552072_exon2_AFG,AA_DRB1_30_32552072_exon2_AFH,AA_DRB1_30_32552072_exon2_AFL,AA_DRB1_30_32552072_exon2_AFR,AA_DRB1_30_32552072_exon2_AFY,AA_DRB1_30_32552072_exon2_AG,AA_DRB1_30_32552072_exon2_AGH,AA_DRB1_30_32552072_exon2_AGL,AA_DRB1_30_32552072_exon2_AGR,AA_DRB1_30_32552072_exon2_AGY,AA_DRB1_30_32552072_exon2_AH,AA_DRB1_30_32552072_exon2_AHL,AA_DRB1_30_32552072_exon2_AHR,AA_DRB1_30_32552072_exon2_AHY,AA_DRB1_30_32552072_exon2_AL,AA_DRB1_30_32552072_exon2_ALR,AA_DRB1_30_32552072_exon2_ALY,AA_DRB1_30_32552072_exon2_AR,AA_DRB1_30_32552072_exon2_ARY,AA_DRB1_30_32552072_exon2_AY,AA_DRB1_30_32552072_exon2_C,AA_DRB1_30_32552072_exon2_CF,AA_DRB1_30_32552072_exon2_CFG,AA_DRB1_30_32552072_exon2_CFH,AA_DRB1_30_32552072_exon2_CFL,AA_DRB1_30_32552072_exon2_CFR,AA_DRB1_30_32552072_exon2_CFY,AA_DRB1_30_32552072_exon2_CG,AA_DRB1_30_32552072_exon2_CGH,AA_DRB1_30_32552072_exon2_CGL,AA_DRB1_30_32552072_exon2_CGR,AA_DRB1_30_32552072_exon2_CGY,AA_DRB1_30_32552072_exon2_CH,AA_DRB1_30_32552072_exon2_CHL,AA_DRB1_30_32552072_exon2_CHR,AA_DRB1_30_32552072_exon2_CHY,AA_DRB1_30_32552072_exon2_CL,AA_DRB1_30_32552072_exon2_CLR,AA_DRB1_30_32552072_exon2_CLY,AA_DRB1_30_32552072_exon2_CR,AA_DRB1_30_32552072_exon2_CRY,AA_DRB1_30_32552072_exon2_CY,AA_DRB1_30_32552072_exon2_FG,AA_DRB1_30_32552072_exon2_FGH,AA_DRB1_30_32552072_exon2_FGL,AA_DRB1_30_32552072_exon2_FGR,AA_DRB1_30_32552072_exon2_FGY,AA_DRB1_30_32552072_exon2_FH,AA_DRB1_30_32552072_exon2_FHL,AA_DRB1_30_32552072_exon2_FHR,AA_DRB1_30_32552072_exon2_FHY,AA_DRB1_30_32552072_exon2_FL,AA_DRB1_30_32552072_exon2_FLR,AA_DRB1_30_32552072_exon2_FLY,AA_DRB1_30_32552072_exon2_FR,AA_DRB1_30_32552072_exon2_FRY,AA_DRB1_30_32552072_exon2_FY,AA_DRB1_30_32552072_exon2_G,AA_DRB1_30_32552072_exon2_GH,AA_DRB1_30_32552072_exon2_GHL,AA_DRB1_30_32552072_exon2_GHR,AA_DRB1_30_32552072_exon2_GHY,AA_DRB1_30_32552072_exon2_GL,AA_DRB1_30_32552072_exon2_GLR,AA_DRB1_30_32552072_exon2_GLY,AA_DRB1_30_32552072_exon2_GR,AA_DRB1_30_32552072_exon2_GRY,AA_DRB1_30_32552072_exon2_GY,AA_DRB1_30_32552072_exon2_H,AA_DRB1_30_32552072_exon2_HL,AA_DRB1_30_32552072_exon2_HLR,AA_DRB1_30_32552072_exon2_HLY,AA_DRB1_30_32552072_exon2_HR,AA_DRB1_30_32552072_exon2_HRY,AA_DRB1_30_32552072_exon2_HY,AA_DRB1_30_32552072_exon2_L,AA_DRB1_30_32552072_exon2_LR,AA_DRB1_30_32552072_exon2_LRY,AA_DRB1_30_32552072_exon2_LY,AA_DRB1_30_32552072_exon2_R,AA_DRB1_30_32552072_exon2_RY,AA_DRB1_30_32552072_exon2_Y	89	6	6	0.000363286	WASL
AA_C_138_31238988	C	138	31238988	1	8.80943	0.00298987	AA_C_138_31238988_exon3_K,AA_C_138_31238988_exon3_KY,AA_C_138_31238988_exon3_Kx,AA_C_138_31238988_exon3_T	4	2	2	0.00018103	WASL
AA_C_73_31239429	C	73	31239429	1	8.78304	0.0030298	AA_C_73_31239429_exon2_A,AA_C_73_31239429_exon2_T	2	2	2	0.0001807	WASL
AA_DQB1_-18_32634341	DQB1	-18	32634341	1	8.5124	0.00351542	AA_DQB1_-18_32634341_exon1_A,AA_DQB1_-18_32634341_exon1_V	2	2	2	0.000179134	WASL
AA_C_177_31238871	C	177	31238871	1	8.34177	0.00386521	AA_C_177_31238871_exon3_E,AA_C_177_31238871_exon3_ER,AA_C_177_31238871_exon3_Ex,AA_C_177_31238871_exon3_K	4	2	2	0.000175352	WASL
AA_DQB1_9_32632825	DQB1	9	32632825	2	11.094	0.0038832	AA_DQB1_9_32632825_exon2_CF,AA_DQB1_9_32632825_exon2_CFH,AA_DQB1_9_32632825_exon2_CFL,AA_DQB1_9_32632825_exon2_CFN,AA_DQB1_9_32632825_exon2_CFY,AA_DQB1_9_32632825_exon2_CHL,AA_DQB1_9_32632825_exon2_CHY,AA_DQB1_9_32632825_exon2_CL,AA_DQB1_9_32632825_exon2_CLN,AA_DQB1_9_32632825_exon2_CLY,AA_DQB1_9_32632825_exon2_CNY,AA_DQB1_9_32632825_exon2_CY,AA_DQB1_9_32632825_exon2_F,AA_DQB1_9_32632825_exon2_FH,AA_DQB1_9_32632825_exon2_FL,AA_DQB1_9_32632825_exon2_FN,AA_DQB1_9_32632825_exon2_FY,AA_DQB1_9_32632825_exon2_HL,AA_DQB1_9_32632825_exon2_HY,AA_DQB1_9_32632825_exon2_L,AA_DQB1_9_32632825_exon2_LN,AA_DQB1_9_32632825_exon2_LY,AA_DQB1_9_32632825_exon2_NY,AA_DQB1_9_32632825_exon2_Y	24	3	3	0.000228452	WASL
AA_DRB1_-1_32557434	DRB1	-1	32557434	2	11.0469	0.00397572	AA_DRB1_-1_32557434_exon1_A,AA_DRB1_-1_32557434_exon1_S	2	3	3	0.000232514	WASL
AA_B_156_31324024	B	156	31324024	3	13.0239	0.00456491	AA_B_156_31324024_exon3_D,AA_B_156_31324024_exon3_DG,AA_B_156_31324024_exon3_DGL,AA_B_156_31324024_exon3_DGR,AA_B_156_31324024_exon3_DGW,AA_B_156_31324024_exon3_DGx,AA_B_156_31324024_exon3_DL,AA_B_156_31324024_exon3_DLR,AA_B_156_31324024_exon3_DLW,AA_B_156_31324024_exon3_DLx,AA_B_156_31324024_exon3_DR,AA_B_156_31324024_exon3_DRW,AA_B_156_31324024_exon3_DRx,AA_B_156_31324024_exon3_DW,AA_B_156_31324024_exon3_DWx,AA_B_156_31324024_exon3_Dx,AA_B_156_31324024_exon3_GL,AA_B_156_31324024_exon3_GR,AA_B_156_31324024_exon3_GW,AA_B_156_31324024_exon3_L,AA_B_156_31324024_exon3_LR,AA_B_156_31324024_exon3_LW,AA_B_156_31324024_exon3_Lx,AA_B_156_31324024_exon3_R,AA_B_156_31324024_exon3_RW,AA_B_156_31324024_exon3_Rx,AA_B_156_31324024_exon3_W,AA_B_156_31324024_exon3_Wx	28	4	4	0.000270693	WASL
AA_DRB1_31_32552069	DRB1	31	32552069	2	10.6871	0.00478025	AA_DRB1_31_32552069_exon2_F,AA_DRB1_31_32552069_exon2_FI,AA_DRB1_31_32552069_exon2_FL,AA_DRB1_31_32552069_exon2_FS,AA_DRB1_31_32552069_exon2_FV,AA_DRB1_31_32552069_exon2_I,AA_DRB1_31_32552069_exon2_IL,AA_DRB1_31_32552069_exon2_IS,AA_DRB1_31_32552069_exon2_IV,AA_DRB1_31_32552069_exon2_LV,AA_DRB1_31_32552069_exon2_SV,AA_DRB1_31_32552069_exon2_V	12	3	3	0.000225448	WASL
AA_B_177_31323961	B	177	31323961	1	7.07196	0.00780795	AA_B_177_31323961_exon3_D,AA_B_177_31323961_exon3_DR,AA_B_177_31323961_exon3_Dx,AA_B_177_31323961_exon3_E	4	2	2	0.000145527	WASL
AA_B_180_31323952	B	180	31323952	1	7.07196	0.00780795	AA_B_180_31323952_exon3_E,AA_B_180_31323952_exon3_EP,AA_B_180_31323952_exon3_Ex,AA_B_180_31323952_exon3_Q	4	2	2	0.000145527	WASL
AA_DPA1_127_33036951	DPA1	127	33036951	2	9.39384	0.00909239	AA_DPA1_127_33036951_exon3_L,AA_DPA1_127_33036951_exon3_P	2	3	3	0.000164782	WASL
AA_DPA1_160_33036852	DPA1	160	33036852	2	9.39384	0.00909239	AA_DPA1_160_33036852_exon3_F,AA_DPA1_160_33036852_exon3_V	2	3	3	0.000164782	WASL
AA_DPA1_228_33036434	DPA1	228	33036434	2	9.39384	0.00909239	AA_DPA1_228_33036434_exon4_P,AA_DPA1_228_33036434_exon4_T	2	3	3	0.000164782	WASL
AA_DRB1_86_32551904	DRB1	86	32551904	1	6.76597	0.00928722	AA_DRB1_86_32551904_exon2_DG,AA_DRB1_86_32551904_exon2_DGW,AA_DRB1_86_32551904_exon2_DGX,AA_DRB1_86_32551904_exon2_DGx,AA_DRB1_86_32551904_exon2_DV,AA_DRB1_86_32551904_exon2_DVW,AA_DRB1_86_32551904_exon2_DVX,AA_DRB1_86_32551904_exon2_DVx,AA_DRB1_86_32551904_exon2_G,AA_DRB1_86_32551904_exon2_GW,AA_DRB1_86_32551904_exon2_GX,AA_DRB1_86_32551904_exon2_Gx,AA_DRB1_86_32551904_exon2_V,AA_DRB1_86_32551904_exon2_VW,AA_DRB1_86_32551904_exon2_VX,AA_DRB1_86_32551904_exon2_Vx	16	2	2	0.000142993	WASL
AA_DRB1_26_32552084	DRB1	26	32552084	2	9.172	0.0101575	AA_DRB1_26_32552084_exon2_CF,AA_DRB1_26_32552084_exon2_CL,AA_DRB1_26_32552084_exon2_CY,AA_DRB1_26_32552084_exon2_F,AA_DRB1_26_32552084_exon2_L,AA_DRB1_26_32552084_exon2_Y	6	3	3	0.000192712	WASL
AA_B_-8_31324886	B	-8	31324886	1	6.51839	0.0106485	AA_B_-8_31324886_exon1_L,AA_B_-8_31324886_exon1_V	2	2	2	0.000137269	WASL
AA_DPA1_111_33036999	DPA1	111	33036999	2	9.01175	0.0110082	AA_DPA1_111_33036999_exon3_K,AA_DPA1_111_33036999_exon3_R	2	3	3	0.000160852	WASL
AA_B_46_31324599	B	46	31324599	1	6.3954	0.0114102	AA_B_46_31324599_exon2_A,AA_B_46_31324599_exon2_E	2	2	2	0.000127337	WASL
AA_C_9_31239621	C	9	31239621	3	10.8643	0.0124389	AA_C_9_31239621_exon2_D,AA_C_9_31239621_exon2_DF,AA_C_9_31239621_exon2_DS,AA_C_9_31239621_exon2_DY,AA_C_9_31239621_exon2_F,AA_C_9_31239621_exon2_S,AA_C_9_31239621_exon2_Y	7	4	4	0.00022687	WASL
AA_B_163_31324003	B	163	31324003	2	8.65181	0.0131833	AA_B_163_31324003_exon3_AE,AA_B_163_31324003_exon3_AL,AA_B_163_31324003_exon3_AT,AA_B_163_31324003_exon3_E,AA_B_163_31324003_exon3_EL,AA_B_163_31324003_exon3_ET,AA_B_163_31324003_exon3_Ex,AA_B_163_31324003_exon3_L,AA_B_163_31324003_exon3_LT,AA_B_163_31324003_exon3_Lx,AA_B_163_31324003_exon3_T,AA_B_163_31324003_exon3_Tx	12	3	3	0.000182104	WASL
AA_B_-11_31324895	B	-11	31324895	1	6.05854	0.0138055	AA_B_-11_31324895_exon1_S,AA_B_-11_31324895_exon1_W	2	2	2	0.000127557	WASL
AA_B_69_31324530	B	69	31324530	2	8.5359	0.0139675	AA_B_69_31324530_exon2_A,AA_B_69_31324530_exon2_R,AA_B_69_31324530_exon2_T	3	3	3	0.000168559	WASL
AA_A_99_29911069	A	99	29911069	2	8.3838	0.0150748	AA_A_99_29911069_exon3_C,AA_A_99_29911069_exon3_CF,AA_A_99_29911069_exon3_CFH,AA_A_99_29911069_exon3_CFS,AA_A_99_29911069_exon3_CFW,AA_A_99_29911069_exon3_CFx,AA_A_99_29911069_exon3_CH,AA_A_99_29911069_exon3_CHS,AA_A_99_29911069_exon3_CHW,AA_A_99_29911069_exon3_CHY,AA_A_99_29911069_exon3_CHx,AA_A_99_29911069_exon3_CS,AA_A_99_29911069_exon3_CSW,AA_A_99_29911069_exon3_CSY,AA_A_99_29911069_exon3_CSx,AA_A_99_29911069_exon3_CW,AA_A_99_29911069_exon3_CWY,AA_A_99_29911069_exon3_CWx,AA_A_99_29911069_exon3_CY,AA_A_99_29911069_exon3_CYx,AA_A_99_29911069_exon3_Cx,AA_A_99_29911069_exon3_F,AA_A_99_29911069_exon3_FH,AA_A_99_29911069_exon3_FHS,AA_A_99_29911069_exon3_FHW,AA_A_99_29911069_exon3_FHY,AA_A_99_29911069_exon3_FHx,AA_A_99_29911069_exon3_FS,AA_A_99_29911069_exon3_FSW,AA_A_99_29911069_exon3_FSY,AA_A_99_29911069_exon3_FSx,AA_A_99_29911069_exon3_FW,AA_A_99_29911069_exon3_FWY,AA_A_99_29911069_exon3_FWx,AA_A_99_29911069_exon3_FY,AA_A_99_29911069_exon3_FYx,AA_A_99_29911069_exon3_Fx,AA_A_99_29911069_exon3_HSY,AA_A_99_29911069_exon3_HWY,AA_A_99_29911069_exon3_HY,AA_A_99_29911069_exon3_HYx,AA_A_99_29911069_exon3_SWY,AA_A_99_29911069_exon3_SY,AA_A_99_29911069_exon3_SYx,AA_A_99_29911069_exon3_WY,AA_A_99_29911069_exon3_WYx,AA_A_99_29911069_exon3_Y,AA_A_99_29911069_exon3_Yx	48	3	3	0.000156062	WASL
AA_B_70_31324527	B	70	31324527	3	9.92126	0.0191896	AA_B_70_31324527_exon2_HK,AA_B_70_31324527_exon2_HN,AA_B_70_31324527_exon2_HQ,AA_B_70_31324527_exon2_HS,AA_B_70_31324527_exon2_K,AA_B_70_31324527_exon2_KN,AA_B_70_31324527_exon2_KQ,AA_B_70_31324527_exon2_KS,AA_B_70_31324527_exon2_N,AA_B_70_31324527_exon2_NQ,AA_B_70_31324527_exon2_NS,AA_B_70_31324527_exon2_Q,AA_B_70_31324527_exon2_QS,AA_B_70_31324527_exon2_S	14	4	4	0.000208817	WASL
AA_B_131_31324099	B	131	31324099	1	5.07854	0.0241761	AA_B_131_31324099_exon3_R,AA_B_131_31324099_exon3_S	2	2	2	0.000105597	WASL
AA_B_24_31324665	B	24	31324665	2	7.37857	0.0249275	AA_B_24_31324665_exon2_A,AA_B_24_31324665_exon2_S,AA_B_24_31324665_exon2_T	3	3	3	0.000147428	WASL
AA_B_152_31324036	B	152	31324036	1	4.91153	0.0266293	AA_B_152_31324036_exon3_E,AA_B_152_31324036_exon3_EQ,AA_B_152_31324036_exon3_ET,AA_B_152_31324036_exon3_Ex,AA_B_152_31324036_exon3_QV,AA_B_152_31324036_exon3_TV,AA_B_152_31324036_exon3_V,AA_B_152_31324036_exon3_Vx	8	2	2	0.000103225	WASL
AA_B_71_31324524	B	71	31324524	1	4.88613	0.0270215	AA_B_71_31324524_exon2_A,AA_B_71_31324524_exon2_T	2	2	2	0.000102787	WASL
AA_A_311_29912386	A	311	29912386	1	4.6718	0.0306249	AA_A_311_29912386_exon5_K,AA_A_311_29912386_exon5_N	2	2	2	9.66222e-05	WASL
AA_A_152_29911228	A	152	29911228	4	10.4436	0.0334873	AA_A_152_29911228_exon3_A,AA_A_152_29911228_exon3_AE,AA_A_152_29911228_exon3_AEG,AA_A_152_29911228_exon3_AER,AA_A_152_29911228_exon3_AEV,AA_A_152_29911228_exon3_AEW,AA_A_152_29911228_exon3_AEx,AA_A_152_29911228_exon3_AG,AA_A_152_29911228_exon3_AGR,AA_A_152_29911228_exon3_AGV,AA_A_152_29911228_exon3_AGW,AA_A_152_29911228_exon3_AGx,AA_A_152_29911228_exon3_AR,AA_A_152_29911228_exon3_ARV,AA_A_152_29911228_exon3_ARW,AA_A_152_29911228_exon3_ARx,AA_A_152_29911228_exon3_AV,AA_A_152_29911228_exon3_AVW,AA_A_152_29911228_exon3_AVx,AA_A_152_29911228_exon3_AW,AA_A_152_29911228_exon3_AWx,AA_A_152_29911228_exon3_Ax,AA_A_152_29911228_exon3_E,AA_A_152_29911228_exon3_EG,AA_A_152_29911228_exon3_EGR,AA_A_152_29911228_exon3_EGV,AA_A_152_29911228_exon3_EGW,AA_A_152_29911228_exon3_EGx,AA_A_152_29911228_exon3_ER,AA_A_152_29911228_exon3_ERV,AA_A_152_29911228_exon3_ERW,AA_A_152_29911228_exon3_ERx,AA_A_152_29911228_exon3_EV,AA_A_152_29911228_exon3_EVW,AA_A_152_29911228_exon3_EVx,AA_A_152_29911228_exon3_EW,AA_A_152_29911228_exon3_EWx,AA_A_152_29911228_exon3_Ex,AA_A_152_29911228_exon3_GRV,AA_A_152_29911228_exon3_GRW,AA_A_152_29911228_exon3_GV,AA_A_152_29911228_exon3_GVW,AA_A_152_29911228_exon3_GVx,AA_A_152_29911228_exon3_GW,AA_A_152_29911228_exon3_GWx,AA_A_152_29911228_exon3_RV,AA_A_152_29911228_exon3_RVW,AA_A_152_29911228_exon3_RVx,AA_A_152_29911228_exon3_RW,AA_A_152_29911228_exon3_RWx,AA_A_152_29911228_exon3_V,AA_A_152_29911228_exon3_VW,AA_A_152_29911228_exon3_VWx,AA_A_152_29911228_exon3_Vx,AA_A_152_29911228_exon3_W,AA_A_152_29911228_exon3_Wx	56	5	5	0.000220263	WASL
AA_A_282_29912299	A	282	29912299	1	4.49641	0.0339145	AA_A_282_29912299_exon5_I,AA_A_282_29912299_exon5_V	2	2	2	9.26813e-05	WASL
AA_A_166_29911270	A	166	29911270	1	4.46626	0.0345227	AA_A_166_29911270_exon3_D,AA_A_166_29911270_exon3_DV,AA_A_166_29911270_exon3_Dx,AA_A_166_29911270_exon3_E	4	2	2	9.37019e-05	WASL
AA_A_167_29911273	A	167	29911273	1	4.43301	0.0352027	AA_A_167_29911273_exon3_AG,AA_A_167_29911273_exon3_AW,AA_A_167_29911273_exon3_G,AA_A_167_29911273_exon3_W	4	2	2	9.30749e-05	WASL
AA_A_65_29910726	A	65	29910726	1	4.4258	0.0353399	AA_A_65_29910726_exon2_.G,AA_A_65_29910726_exon2_.R,AA_A_65_29910726_exon2_G,AA_A_65_29910726_exon2_GQ,AA_A_65_29910726_exon2_Gx,AA_A_65_29910726_exon2_QR,AA_A_65_29910726_exon2_R,AA_A_65_29910726_exon2_Rx	8	2	2	9.22645e-05	WASL
AA_B_94_31324210	B	94	31324210	1	4.30017	0.0379687	AA_B_94_31324210_exon3_.I,AA_B_94_31324210_exon3_.T,AA_B_94_31324210_exon3_I,AA_B_94_31324210_exon3_T	4	2	2	9.05761e-05	WASL
AA_B_95_31324207	B	95	31324207	2	6.14327	0.0461442	AA_B_95_31324207_exon3_I,AA_B_95_31324207_exon3_IL,AA_B_95_31324207_exon3_IR,AA_B_95_31324207_exon3_IW,AA_B_95_31324207_exon3_L,AA_B_95_31324207_exon3_W	6	3	3	0.000129196	WASL
AA_B_178_31323958	B	178	31323958	1	3.87234	0.0490111	AA_B_178_31323958_exon3_GK,AA_B_178_31323958_exon3_GT,AA_B_178_31323958_exon3_K,AA_B_178_31323958_exon3_T	4	2	2	8.13751e-05	WASL
AA_DRB1_85_32551907	DRB1	85	32551907	1	3.68832	0.0548021	AA_DRB1_85_32551907_exon2_A,AA_DRB1_85_32551907_exon2_AL,AA_DRB1_85_32551907_exon2_AW,AA_DRB1_85_32551907_exon2_Ax,AA_DRB1_85_32551907_exon2_LV,AA_DRB1_85_32551907_exon2_V,AA_DRB1_85_32551907_exon2_VW,AA_DRB1_85_32551907_exon2_Vx	8	2	2	7.3077e-05	WASL
AA_C_116_31239054	C	116	31239054	3	7.55291	0.0561356	AA_C_116_31239054_exon3_F,AA_C_116_31239054_exon3_FL,AA_C_116_31239054_exon3_FS,AA_C_116_31239054_exon3_FY,AA_C_116_31239054_exon3_Fx,AA_C_116_31239054_exon3_L,AA_C_116_31239054_exon3_LS,AA_C_116_31239054_exon3_LY,AA_C_116_31239054_exon3_Lx,AA_C_116_31239054_exon3_S,AA_C_116_31239054_exon3_SY,AA_C_116_31239054_exon3_Sx,AA_C_116_31239054_exon3_Y,AA_C_116_31239054_exon3_Yx	14	4	4	0.000156367	WASL
AA_B_-16_31324910	B	-16	31324910	1	3.64435	0.0561753	AA_B_-16_31324910_exon1_L,AA_B_-16_31324910_exon1_V	2	2	2	7.66748e-05	WASL
AA_A_95_29911057	A	95	29911057	2	5.60086	0.0606713	AA_A_95_29911057_exon3_I,AA_A_95_29911057_exon3_IL,AA_A_95_29911057_exon3_IP,AA_A_95_29911057_exon3_IV,AA_A_95_29911057_exon3_Ix,AA_A_95_29911057_exon3_L,AA_A_95_29911057_exon3_LP,AA_A_95_29911057_exon3_LV,AA_A_95_29911057_exon3_Lx,AA_A_95_29911057_exon3_PV,AA_A_95_29911057_exon3_V,AA_A_95_29911057_exon3_Vx	12	3	3	0.000116841	WASL
AA_A_66_29910729	A	66	29910729	1	3.45425	0.0630049	AA_A_66_29910729_exon2_.K,AA_A_66_29910729_exon2_.N,AA_A_66_29910729_exon2_K,AA_A_66_29910729_exon2_KQ,AA_A_66_29910729_exon2_Kx,AA_A_66_29910729_exon2_N,AA_A_66_29910729_exon2_NQ,AA_A_66_29910729_exon2_Nx	8	2	2	7.23504e-05	WASL
AA_DPB1_35_33048544	DPB1	35	33048544	2	5.24989	0.0723145	AA_DPB1_35_33048544_exon2_F,AA_DPB1_35_33048544_exon2_L,AA_DPB1_35_33048544_exon2_Y	3	3	3	0.000103995	WASL
AA_A_76_29910759	A	76	29910759	2	5.18667	0.0746401	AA_A_76_29910759_exon2_A,AA_A_76_29910759_exon2_AE,AA_A_76_29910759_exon2_AG,AA_A_76_29910759_exon2_AV,AA_A_76_29910759_exon2_Ax,AA_A_76_29910759_exon2_E,AA_A_76_29910759_exon2_EG,AA_A_76_29910759_exon2_EV,AA_A_76_29910759_exon2_Ex,AA_A_76_29910759_exon2_GV,AA_A_76_29910759_exon2_V,AA_A_76_29910759_exon2_Vx	12	3	3	0.00010898	WASL
AA_A_156_29911240	A	156	29911240	3	6.68714	0.082367	AA_A_156_29911240_exon3_EL,AA_A_156_29911240_exon3_ELQ,AA_A_156_29911240_exon3_ELR,AA_A_156_29911240_exon3_ELW,AA_A_156_29911240_exon3_ELx,AA_A_156_29911240_exon3_EQ,AA_A_156_29911240_exon3_EQR,AA_A_156_29911240_exon3_EQW,AA_A_156_29911240_exon3_EQx,AA_A_156_29911240_exon3_ER,AA_A_156_29911240_exon3_ERW,AA_A_156_29911240_exon3_ERx,AA_A_156_29911240_exon3_EW,AA_A_156_29911240_exon3_EWx,AA_A_156_29911240_exon3_L,AA_A_156_29911240_exon3_LQ,AA_A_156_29911240_exon3_LR,AA_A_156_29911240_exon3_LW,AA_A_156_29911240_exon3_Lx,AA_A_156_29911240_exon3_Q,AA_A_156_29911240_exon3_QR,AA_A_156_29911240_exon3_QW,AA_A_156_29911240_exon3_Qx,AA_A_156_29911240_exon3_R,AA_A_156_29911240_exon3_RW,AA_A_156_29911240_exon3_Rx,AA_A_156_29911240_exon3_W,AA_A_156_29911240_exon3_Wx	28	4	4	0.000134694	WASL
AA_DQB1_197_32628856	DQB1	197	32628856	1	2.95345	0.08559	AA_DQB1_197_32628856_exon4_N,AA_DQB1_197_32628856_exon4_S	2	2	2	5.60596e-05	WASL
AA_A_82_29910777	A	82	29910777	1	2.91305	0.0877409	AA_A_82_29910777_exon2_HL,AA_A_82_29910777_exon2_HR,AA_A_82_29910777_exon2_L,AA_A_82_29910777_exon2_R	4	2	2	6.11884e-05	WASL
AA_C_303_31237785	C	303	31237785	1	2.90867	0.087984	AA_C_303_31237785_exon5_M,AA_C_303_31237785_exon5_V	2	2	2	6.12682e-05	WASL
AA_B_116_31324144	B	116	31324144	4	8.05433	0.089281	AA_B_116_31324144_exon3_D,AA_B_116_31324144_exon3_DF,AA_B_116_31324144_exon3_DFL,AA_B_116_31324144_exon3_DFN,AA_B_116_31324144_exon3_DFP,AA_B_116_31324144_exon3_DFS,AA_B_116_31324144_exon3_DFY,AA_B_116_31324144_exon3_DL,AA_B_116_31324144_exon3_DLN,AA_B_116_31324144_exon3_DLP,AA_B_116_31324144_exon3_DLS,AA_B_116_31324144_exon3_DLY,AA_B_116_31324144_exon3_DN,AA_B_116_31324144_exon3_DNP,AA_B_116_31324144_exon3_DNS,AA_B_116_31324144_exon3_DNY,AA_B_116_31324144_exon3_DP,AA_B_116_31324144_exon3_DPS,AA_B_116_31324144_exon3_DPY,AA_B_116_31324144_exon3_DS,AA_B_116_31324144_exon3_DSY,AA_B_116_31324144_exon3_DY,AA_B_116_31324144_exon3_F,AA_B_116_31324144_exon3_FL,AA_B_116_31324144_exon3_FLN,AA_B_116_31324144_exon3_FLP,AA_B_116_31324144_exon3_FLS,AA_B_116_31324144_exon3_FLY,AA_B_116_31324144_exon3_FN,AA_B_116_31324144_exon3_FNP,AA_B_116_31324144_exon3_FNS,AA_B_116_31324144_exon3_FNY,AA_B_116_31324144_exon3_FP,AA_B_116_31324144_exon3_FPS,AA_B_116_31324144_exon3_FPY,AA_B_116_31324144_exon3_FS,AA_B_116_31324144_exon3_FSY,AA_B_116_31324144_exon3_FY,AA_B_116_31324144_exon3_L,AA_B_116_31324144_exon3_LN,AA_B_116_31324144_exon3_LNP,AA_B_116_31324144_exon3_LNS,AA_B_116_31324144_exon3_LNY,AA_B_116_31324144_exon3_LP,AA_B_116_31324144_exon3_LPS,AA_B_116_31324144_exon3_LPY,AA_B_116_31324144_exon3_LS,AA_B_116_31324144_exon3_LSY,AA_B_116_31324144_exon3_LY,AA_B_116_31324144_exon3_NPS,AA_B_116_31324144_exon3_NPY,AA_B_116_31324144_exon3_NS,AA_B_116_31324144_exon3_NSY,AA_B_116_31324144_exon3_NY,AA_B_116_31324144_exon3_PS,AA_B_116_31324144_exon3_PSY,AA_B_116_31324144_exon3_PY,AA_B_116_31324144_exon3_S,AA_B_116_31324144_exon3_SY,AA_B_116_31324144_exon3_Y	60	5	5	0.000168556	WASL
AA_A_80_29910771	A	80	29910771	1	2.87759	0.0897162	AA_A_80_29910771_exon2_I,AA_A_80_29910771_exon2_IP,AA_A_80_29910771_exon2_Ix,AA_A_80_29910771_exon2_T	4	2	2	6.04141e-05	WASL
AA_A_81_29910774	A	81	29910774	1	2.87759	0.0897162	AA_A_81_29910774_exon2_A,AA_A_81_29910774_exon2_L	2	2	2	6.04141e-05	WASL
AA_A_83_29910780	A	83	29910780	1	2.87759	0.0897162	AA_A_83_29910780_exon2_G,AA_A_83_29910780_exon2_GL,AA_A_83_29910780_exon2_Gx,AA_A_83_29910780_exon2_R	4	2	2	6.04141e-05	WASL
AA_B_9_31324710	B	9	31324710	2	4.78442	0.0913001	AA_B_9_31324710_exon2_D,AA_B_9_31324710_exon2_H,AA_B_9_31324710_exon2_Y	3	3	3	0.000100104	WASL
AA_A_79_29910768	A	79	29910768	1	2.83594	0.0920972	AA_A_79_29910768_exon2_AG,AA_A_79_29910768_exon2_AR,AA_A_79_29910768_exon2_DG,AA_A_79_29910768_exon2_DR,AA_A_79_29910768_exon2_G,AA_A_79_29910768_exon2_Gx,AA_A_79_29910768_exon2_R,AA_A_79_29910768_exon2_Rx	8	2	2	5.95419e-05	WASL
AA_C_114_31239060	C	114	31239060	1	2.80346	0.0939871	AA_C_114_31239060_exon3_D,AA_C_114_31239060_exon3_DV,AA_C_114_31239060_exon3_Dx,AA_C_114_31239060_exon3_N	4	2	2	5.8917e-05	WASL
AA_DQB1_-17_32634338	DQB1	-17	32634338	1	2.7244	0.0987134	AA_DQB1_-17_32634338_exon1_A,AA_DQB1_-17_32634338_exon1_P	2	2	2	5.1655e-05	WASL
AA_DQB1_3_32634281	DQB1	3	32634281	1	2.7244	0.0987134	AA_DQB1_3_32634281_exon1_P,AA_DQB1_3_32634281_exon1_S	2	2	2	5.1655e-05	WASL
AA_B_99_31324195	B	99	31324195	1	2.71736	0.09909	AA_B_99_31324195_exon3_AS,AA_B_99_31324195_exon3_AY,AA_B_99_31324195_exon3_CS,AA_B_99_31324195_exon3_CY,AA_B_99_31324195_exon3_FS,AA_B_99_31324195_exon3_FY,AA_B_99_31324195_exon3_S,AA_B_99_31324195_exon3_Y	8	2	2	5.74908e-05	WASL
AA_C_97_31239111	C	97	31239111	1	2.69848	0.10035	AA_C_97_31239111_exon3_DNR,AA_C_97_31239111_exon3_DNW,AA_C_97_31239111_exon3_DR,AA_C_97_31239111_exon3_DRS,AA_C_97_31239111_exon3_DRx,AA_C_97_31239111_exon3_DSW,AA_C_97_31239111_exon3_DW,AA_C_97_31239111_exon3_DWx,AA_C_97_31239111_exon3_NR,AA_C_97_31239111_exon3_NW,AA_C_97_31239111_exon3_R,AA_C_97_31239111_exon3_RS,AA_C_97_31239111_exon3_Rx,AA_C_97_31239111_exon3_SW,AA_C_97_31239111_exon3_W,AA_C_97_31239111_exon3_Wx	16	2	2	5.55915e-05	WASL
AA_DPB1_9_33048466	DPB1	9	33048466	2	4.56024	0.102115	AA_DPB1_9_33048466_exon2_F,AA_DPB1_9_33048466_exon2_H,AA_DPB1_9_33048466_exon2_Y	3	3	3	9.53477e-05	WASL
AA_B_167_31323991	B	167	31323991	1	2.64731	0.103636	AA_B_167_31323991_exon3_GS,AA_B_167_31323991_exon3_GW,AA_B_167_31323991_exon3_PS,AA_B_167_31323991_exon3_PW,AA_B_167_31323991_exon3_S,AA_B_167_31323991_exon3_Sx,AA_B_167_31323991_exon3_W,AA_B_167_31323991_exon3_Wx	8	2	2	5.39298e-05	WASL
AA_DRB1_16_32552114	DRB1	16	32552114	1	2.61264	0.10579	AA_DRB1_16_32552114_exon2_H,AA_DRB1_16_32552114_exon2_HI,AA_DRB1_16_32552114_exon2_HQ,AA_DRB1_16_32552114_exon2_HY,AA_DRB1_16_32552114_exon2_Q,AA_DRB1_16_32552114_exon2_Y	6	2	2	6.21622e-05	WASL
AA_C_156_31238934	C	156	31238934	4	7.61007	0.106858	AA_C_156_31238934_exon3_CD,AA_C_156_31238934_exon3_CDL,AA_C_156_31238934_exon3_CDM,AA_C_156_31238934_exon3_CDQ,AA_C_156_31238934_exon3_CDR,AA_C_156_31238934_exon3_CDW,AA_C_156_31238934_exon3_CDx,AA_C_156_31238934_exon3_CL,AA_C_156_31238934_exon3_CLM,AA_C_156_31238934_exon3_CLQ,AA_C_156_31238934_exon3_CLR,AA_C_156_31238934_exon3_CLW,AA_C_156_31238934_exon3_CLx,AA_C_156_31238934_exon3_CMQ,AA_C_156_31238934_exon3_CMR,AA_C_156_31238934_exon3_CMW,AA_C_156_31238934_exon3_CQ,AA_C_156_31238934_exon3_CQR,AA_C_156_31238934_exon3_CQW,AA_C_156_31238934_exon3_CQx,AA_C_156_31238934_exon3_CR,AA_C_156_31238934_exon3_CRW,AA_C_156_31238934_exon3_CRx,AA_C_156_31238934_exon3_CW,AA_C_156_31238934_exon3_CWx,AA_C_156_31238934_exon3_D,AA_C_156_31238934_exon3_DL,AA_C_156_31238934_exon3_DLM,AA_C_156_31238934_exon3_DLQ,AA_C_156_31238934_exon3_DLR,AA_C_156_31238934_exon3_DLW,AA_C_156_31238934_exon3_DLx,AA_C_156_31238934_exon3_DM,AA_C_156_31238934_exon3_DMQ,AA_C_156_31238934_exon3_DMR,AA_C_156_31238934_exon3_DMW,AA_C_156_31238934_exon3_DMx,AA_C_156_31238934_exon3_DQ,AA_C_156_31238934_exon3_DQR,AA_C_156_31238934_exon3_DQW,AA_C_156_31238934_exon3_DQx,AA_C_156_31238934_exon3_DR,AA_C_156_31238934_exon3_DRW,AA_C_156_31238934_exon3_DRx,AA_C_156_31238934_exon3_DW,AA_C_156_31238934_exon3_DWx,AA_C_156_31238934_exon3_Dx,AA_C_156_31238934_exon3_L,AA_C_156_31238934_exon3_LM,AA_C_156_31238934_exon3_LMQ,AA_C_156_31238934_exon3_LMR,AA_C_156_31238934_exon3_LMW,AA_C_156_31238934_exon3_LMx,AA_C_156_31238934_exon3_LQ,AA_C_156_31238934_exon3_LQR,AA_C_156_31238934_exon3_LQW,AA_C_156_31238934_exon3_LQx,AA_C_156_31238934_exon3_LR,AA_C_156_31238934_exon3_LRW,AA_C_156_31238934_exon3_LRx,AA_C_156_31238934_exon3_LW,AA_C_156_31238934_exon3_LWx,AA_C_156_31238934_exon3_Lx,AA_C_156_31238934_exon3_MQ,AA_C_156_31238934_exon3_MQR,AA_C_156_31238934_exon3_MQW,AA_C_156_31238934_exon3_MQx,AA_C_156_31238934_exon3_MR,AA_C_156_31238934_exon3_MRW,AA_C_156_31238934_exon3_MRx,AA_C_156_31238934_exon3_MW,AA_C_156_31238934_exon3_MWx,AA_C_156_31238934_exon3_Q,AA_C_156_31238934_exon3_QR,AA_C_156_31238934_exon3_QRW,AA_C_156_31238934_exon3_QRx,AA_C_156_31238934_exon3_QW,AA_C_156_31238934_exon3_QWx,AA_C_156_31238934_exon3_Qx,AA_C_156_31238934_exon3_R,AA_C_156_31238934_exon3_RW,AA_C_156_31238934_exon3_RWx,AA_C_156_31238934_exon3_Rx,AA_C_156_31238934_exon3_W,AA_C_156_31238934_exon3_Wx	85	5	5	0.000160532	WASL
AA_DQB1_231_32628269	DQB1	231	32628269	1	2.57737	0.108284	AA_DQB1_231_32628269_exon5_.,AA_DQB1_231_32628269_exon5_P	2	2	2	5.15219e-05	WASL
AA_DQB1_232_32628266	DQB1	232	32628266	1	2.57737	0.108284	AA_DQB1_232_32628266_exon5_.,AA_DQB1_232_32628266_exon5_P	2	2	2	5.15219e-05	WASL
AA_DQB1_233_32628263	DQB1	233	32628263	1	2.57737	0.108284	AA_DQB1_233_32628263_exon5_.,AA_DQB1_233_32628263_exon5_A	2	2	2	5.15219e-05	WASL
AA_DQB1_227_32628281	DQB1	227	32628281	1	2.57093	0.108727	AA_DQB1_227_32628281_exon5_.,AA_DQB1_227_32628281_exon5_P	2	2	2	5.13956e-05	WASL
AA_DQB1_228_32628278	DQB1	228	32628278	1	2.57093	0.108727	AA_DQB1_228_32628278_exon5_.,AA_DQB1_228_32628278_exon5_Q	2	2	2	5.13956e-05	WASL
AA_DQB1_229_32628275	DQB1	229	32628275	1	2.57093	0.108727	AA_DQB1_229_32628275_exon5_.,AA_DQB1_229_32628275_exon5_G	2	2	2	5.13956e-05	WASL
AA_DQB1_230_32628272	DQB1	230	32628272	1	2.57093	0.108727	AA_DQB1_230_32628272_exon5_.,AA_DQB1_230_32628272_exon5_P	2	2	2	5.13956e-05	WASL
AA_B_282_31322979	B	282	31322979	1	2.56125	0.109347	AA_B_282_31322979_exon5_I,AA_B_282_31322979_exon5_V	2	2	2	5.14773e-05	WASL
AA_DQB1_234_32627649	DQB1	234	32627649	1	2.54117	0.110794	AA_DQB1_234_32627649_exon6_.,AA_DQB1_234_32627649_exon6_G	2	2	2	5.07951e-05	WASL
AA_B_305_31322910	B	305	31322910	1	2.52028	0.112224	AA_B_305_31322910_exon5_A,AA_B_305_31322910_exon5_T	2	2	2	5.0766e-05	WASL
AA_A_77_29910762	A	77	29910762	2	4.20518	0.121976	AA_A_77_29910762_exon2_D,AA_A_77_29910762_exon2_DN,AA_A_77_29910762_exon2_DP,AA_A_77_29910762_exon2_DS,AA_A_77_29910762_exon2_Dx,AA_A_77_29910762_exon2_N,AA_A_77_29910762_exon2_NP,AA_A_77_29910762_exon2_NS,AA_A_77_29910762_exon2_Nx,AA_A_77_29910762_exon2_PS,AA_A_77_29910762_exon2_S,AA_A_77_29910762_exon2_Sx	12	3	3	8.74763e-05	WASL
AA_DPB1_55_33048604	DPB1	55	33048604	2	4.06916	0.130522	AA_DPB1_55_33048604_exon2_A,AA_DPB1_55_33048604_exon2_D,AA_DPB1_55_33048604_exon2_E	3	3	3	8.5672e-05	WASL
AA_B_66_31324539	B	66	31324539	2	4.00352	0.134954	AA_B_66_31324539_exon2_I,AA_B_66_31324539_exon2_IK,AA_B_66_31324539_exon2_IN,AA_B_66_31324539_exon2_IS,AA_B_66_31324539_exon2_K,AA_B_66_31324539_exon2_N	6	3	3	7.39661e-05	WASL
AA_B_199_31323321	B	199	31323321	1	2.13711	0.143589	AA_B_199_31323321_exon4_A,AA_B_199_31323321_exon4_V	2	2	2	4.39861e-05	WASL
AA_B_114_31324150	B	114	31324150	2	3.84374	0.146091	AA_B_114_31324150_exon3_D,AA_B_114_31324150_exon3_DH,AA_B_114_31324150_exon3_DK,AA_B_114_31324150_exon3_DN,AA_B_114_31324150_exon3_DS,AA_B_114_31324150_exon3_H,AA_B_114_31324150_exon3_HK,AA_B_114_31324150_exon3_HN,AA_B_114_31324150_exon3_HS,AA_B_114_31324150_exon3_KN,AA_B_114_31324150_exon3_N,AA_B_114_31324150_exon3_NS	12	3	3	8.11405e-05	WASL
AA_DQB1_37_32632741	DQB1	37	32632741	2	3.81858	0.147998	AA_DQB1_37_32632741_exon2_D,AA_DQB1_37_32632741_exon2_I,AA_DQB1_37_32632741_exon2_Y	3	3	3	7.67542e-05	WASL
AA_DRB1_78_32551928	DRB1	78	32551928	1	2.04293	0.152886	AA_DRB1_78_32551928_exon2_LV,AA_DRB1_78_32551928_exon2_LY,AA_DRB1_78_32551928_exon2_TV,AA_DRB1_78_32551928_exon2_TY,AA_DRB1_78_32551928_exon2_V,AA_DRB1_78_32551928_exon2_Vx,AA_DRB1_78_32551928_exon2_Y,AA_DRB1_78_32551928_exon2_Yx	8	2	2	4.2787e-05	WASL
AA_A_127_29911153	A	127	29911153	1	1.91241	0.166674	AA_A_127_29911153_exon3_K,AA_A_127_29911153_exon3_KR,AA_A_127_29911153_exon3_Kx,AA_A_127_29911153_exon3_N	4	2	2	4.01595e-05	WASL
AA_A_62_29910717	A	62	29910717	4	6.43122	0.168902	AA_A_62_29910717_exon2_E,AA_A_62_29910717_exon2_EG,AA_A_62_29910717_exon2_EGL,AA_A_62_29910717_exon2_EGQ,AA_A_62_29910717_exon2_EGR,AA_A_62_29910717_exon2_EGx,AA_A_62_29910717_exon2_EL,AA_A_62_29910717_exon2_ELQ,AA_A_62_29910717_exon2_ELR,AA_A_62_29910717_exon2_ELx,AA_A_62_29910717_exon2_EQ,AA_A_62_29910717_exon2_EQR,AA_A_62_29910717_exon2_EQx,AA_A_62_29910717_exon2_ER,AA_A_62_29910717_exon2_ERx,AA_A_62_29910717_exon2_Ex,AA_A_62_29910717_exon2_G,AA_A_62_29910717_exon2_GL,AA_A_62_29910717_exon2_GQ,AA_A_62_29910717_exon2_GR,AA_A_62_29910717_exon2_Gx,AA_A_62_29910717_exon2_L,AA_A_62_29910717_exon2_LQ,AA_A_62_29910717_exon2_LR,AA_A_62_29910717_exon2_Lx,AA_A_62_29910717_exon2_Q,AA_A_62_29910717_exon2_QR,AA_A_62_29910717_exon2_Qx,AA_A_62_29910717_exon2_R,AA_A_62_29910717_exon2_Rx	30	5	5	0.00013414	WASL
AA_B_103_31324183	B	103	31324183	1	1.85037	0.173541	AA_B_103_31324183_exon3_GL,AA_B_103_31324183_exon3_GV,AA_B_103_31324183_exon3_L,AA_B_103_31324183_exon3_V	4	2	2	3.84471e-05	WASL
AA_B_82_31324491	B	82	31324491	1	1.84082	0.174717	AA_B_82_31324491_exon2_L,AA_B_82_31324491_exon2_R	2	2	2	3.87449e-05	WASL
AA_B_83_31324488	B	83	31324488	1	1.84082	0.174717	AA_B_83_31324488_exon2_G,AA_B_83_31324488_exon2_R	2	2	2	3.87449e-05	WASL
AA_B_143_31324063	B	143	31324063	1	1.8198	0.177189	AA_B_143_31324063_exon3_GS,AA_B_143_31324063_exon3_GT,AA_B_143_31324063_exon3_S,AA_B_143_31324063_exon3_T	4	2	2	3.76638e-05	WASL
AA_C_95_31239117	C	95	31239117	2	3.41242	0.181412	AA_C_95_31239117_exon3_F,AA_C_95_31239117_exon3_FI,AA_C_95_31239117_exon3_FL,AA_C_95_31239117_exon3_FP,AA_C_95_31239117_exon3_Fx,AA_C_95_31239117_exon3_I,AA_C_95_31239117_exon3_IL,AA_C_95_31239117_exon3_IP,AA_C_95_31239117_exon3_Ix,AA_C_95_31239117_exon3_L,AA_C_95_31239117_exon3_LP,AA_C_95_31239117_exon3_Lx	12	3	3	7.14946e-05	WASL
AA_B_147_31324051	B	147	31324051	1	1.78105	0.181872	AA_B_147_31324051_exon3_CL,AA_B_147_31324051_exon3_CW,AA_B_147_31324051_exon3_L,AA_B_147_31324051_exon3_W	4	2	2	3.68613e-05	WASL
AA_A_-15_29910359	A	-15	29910359	1	1.59573	0.206357	AA_A_-15_29910359_exon1_L,AA_A_-15_29910359_exon1_V	2	2	2	3.35545e-05	WASL
AA_DRB1_57_32551991	DRB1	57	32551991	3	4.52927	0.209539	AA_DRB1_57_32551991_exon2_A,AA_DRB1_57_32551991_exon2_AD,AA_DRB1_57_32551991_exon2_ADM,AA_DRB1_57_32551991_exon2_ADS,AA_DRB1_57_32551991_exon2_ADV,AA_DRB1_57_32551991_exon2_ADx,AA_DRB1_57_32551991_exon2_AM,AA_DRB1_57_32551991_exon2_AMS,AA_DRB1_57_32551991_exon2_AMV,AA_DRB1_57_32551991_exon2_AMx,AA_DRB1_57_32551991_exon2_AS,AA_DRB1_57_32551991_exon2_ASV,AA_DRB1_57_32551991_exon2_ASx,AA_DRB1_57_32551991_exon2_AV,AA_DRB1_57_32551991_exon2_AVx,AA_DRB1_57_32551991_exon2_Ax,AA_DRB1_57_32551991_exon2_D,AA_DRB1_57_32551991_exon2_DM,AA_DRB1_57_32551991_exon2_DS,AA_DRB1_57_32551991_exon2_DV,AA_DRB1_57_32551991_exon2_Dx,AA_DRB1_57_32551991_exon2_MS,AA_DRB1_57_32551991_exon2_MV,AA_DRB1_57_32551991_exon2_S,AA_DRB1_57_32551991_exon2_SV,AA_DRB1_57_32551991_exon2_Sx,AA_DRB1_57_32551991_exon2_V,AA_DRB1_57_32551991_exon2_Vx	28	4	4	9.0688e-05	WASL
AA_B_65_31324542	B	65	31324542	1	1.5026	0.220141	AA_B_65_31324542_exon2_Q,AA_B_65_31324542_exon2_R	2	2	2	3.15499e-05	WASL
AA_A_116_29911120	A	116	29911120	2	3.02315	0.220334	AA_A_116_29911120_exon3_D,AA_A_116_29911120_exon3_DF,AA_A_116_29911120_exon3_DFH,AA_A_116_29911120_exon3_DFN,AA_A_116_29911120_exon3_DFR,AA_A_116_29911120_exon3_DFS,AA_A_116_29911120_exon3_DFV,AA_A_116_29911120_exon3_DFY,AA_A_116_29911120_exon3_DFx,AA_A_116_29911120_exon3_DH,AA_A_116_29911120_exon3_DHN,AA_A_116_29911120_exon3_DHR,AA_A_116_29911120_exon3_DHS,AA_A_116_29911120_exon3_DHV,AA_A_116_29911120_exon3_DHx,AA_A_116_29911120_exon3_DN,AA_A_116_29911120_exon3_DNR,AA_A_116_29911120_exon3_DNS,AA_A_116_29911120_exon3_DNV,AA_A_116_29911120_exon3_DNY,AA_A_116_29911120_exon3_DNx,AA_A_116_29911120_exon3_DR,AA_A_116_29911120_exon3_DRS,AA_A_116_29911120_exon3_DRV,AA_A_116_29911120_exon3_DRY,AA_A_116_29911120_exon3_DRx,AA_A_116_29911120_exon3_DS,AA_A_116_29911120_exon3_DSV,AA_A_116_29911120_exon3_DSY,AA_A_116_29911120_exon3_DSx,AA_A_116_29911120_exon3_DV,AA_A_116_29911120_exon3_DVY,AA_A_116_29911120_exon3_DVx,AA_A_116_29911120_exon3_DY,AA_A_116_29911120_exon3_DYx,AA_A_116_29911120_exon3_Dx,AA_A_116_29911120_exon3_FH,AA_A_116_29911120_exon3_FHN,AA_A_116_29911120_exon3_FHR,AA_A_116_29911120_exon3_FHS,AA_A_116_29911120_exon3_FHV,AA_A_116_29911120_exon3_FHY,AA_A_116_29911120_exon3_FHx,AA_A_116_29911120_exon3_FNY,AA_A_116_29911120_exon3_FRY,AA_A_116_29911120_exon3_FSY,AA_A_116_29911120_exon3_FVY,AA_A_116_29911120_exon3_FY,AA_A_116_29911120_exon3_FYx,AA_A_116_29911120_exon3_H,AA_A_116_29911120_exon3_HN,AA_A_116_29911120_exon3_HNR,AA_A_116_29911120_exon3_HNS,AA_A_116_29911120_exon3_HNV,AA_A_116_29911120_exon3_HNY,AA_A_116_29911120_exon3_HNx,AA_A_116_29911120_exon3_HR,AA_A_116_29911120_exon3_HRS,AA_A_116_29911120_exon3_HRV,AA_A_116_29911120_exon3_HRY,AA_A_116_29911120_exon3_HRx,AA_A_116_29911120_exon3_HS,AA_A_116_29911120_exon3_HSV,AA_A_116_29911120_exon3_HSY,AA_A_116_29911120_exon3_HSx,AA_A_116_29911120_exon3_HV,AA_A_116_29911120_exon3_HVY,AA_A_116_29911120_exon3_HVx,AA_A_116_29911120_exon3_HY,AA_A_116_29911120_exon3_HYx,AA_A_116_29911120_exon3_Hx,AA_A_116_29911120_exon3_NRY,AA_A_116_29911120_exon3_NSY,AA_A_116_29911120_exon3_NVY,AA_A_116_29911120_exon3_NY,AA_A_116_29911120_exon3_NYx,AA_A_116_29911120_exon3_RSY,AA_A_116_29911120_exon3_RVY,AA_A_116_29911120_exon3_RY,AA_A_116_29911120_exon3_RYx,AA_A_116_29911120_exon3_SVY,AA_A_116_29911120_exon3_SY,AA_A_116_29911120_exon3_SYx,AA_A_116_29911120_exon3_VY,AA_A_116_29911120_exon3_VYx,AA_A_116_29911120_exon3_Y,AA_A_116_29911120_exon3_Yx	87	3	3	6.33379e-05	WASL
AA_DRB1_60_32551982	DRB1	60	32551982	2	3.0178	0.221053	AA_DRB1_60_32551982_exon2_H,AA_DRB1_60_32551982_exon2_HS,AA_DRB1_60_32551982_exon2_HT,AA_DRB1_60_32551982_exon2_HY,AA_DRB1_60_32551982_exon2_Hx,AA_DRB1_60_32551982_exon2_S,AA_DRB1_60_32551982_exon2_ST,AA_DRB1_60_32551982_exon2_SY,AA_DRB1_60_32551982_exon2_Sx,AA_DRB1_60_32551982_exon2_TY,AA_DRB1_60_32551982_exon2_Y,AA_DRB1_60_32551982_exon2_Yx	12	3	3	6.23979e-05	WASL
AA_DRB1_28_32552078	DRB1	28	32552078	2	2.96347	0.227285	AA_DRB1_28_32552078_exon2_D,AA_DRB1_28_32552078_exon2_DE,AA_DRB1_28_32552078_exon2_DH,AA_DRB1_28_32552078_exon2_DK,AA_DRB1_28_32552078_exon2_E,AA_DRB1_28_32552078_exon2_H	6	3	3	6.24126e-05	WASL
AA_A_276_29912281	A	276	29912281	1	1.3857	0.239038	AA_A_276_29912281_exon5_L,AA_A_276_29912281_exon5_P	2	2	2	2.8909e-05	WASL
AA_A_321_29912858	A	321	29912858	1	1.36072	0.243323	AA_A_321_29912858_exon6_S,AA_A_321_29912858_exon6_T	2	2	2	2.8371e-05	WASL
AA_C_173_31238883	C	173	31238883	1	1.26528	0.26056	AA_C_173_31238883_exon3_E,AA_C_173_31238883_exon3_EI,AA_C_173_31238883_exon3_Ex,AA_C_173_31238883_exon3_K	4	2	2	2.62148e-05	WASL
AA_A_245_29912086	A	245	29912086	1	1.25564	0.262311	AA_A_245_29912086_exon4_A,AA_A_245_29912086_exon4_V	2	2	2	2.61844e-05	WASL
AA_C_103_31239093	C	103	31239093	1	1.2461	0.264203	AA_C_103_31239093_exon3_GL,AA_C_103_31239093_exon3_GV,AA_C_103_31239093_exon3_L,AA_C_103_31239093_exon3_V	4	2	2	2.58187e-05	WASL
AA_B_76_31324509	B	76	31324509	1	1.16607	0.280058	AA_B_76_31324509_exon2_E,AA_B_76_31324509_exon2_V	2	2	2	2.05394e-05	WASL
AA_A_114_29911114	A	114	29911114	3	3.77534	0.286508	AA_A_114_29911114_exon3_DE,AA_A_114_29911114_exon3_DEH,AA_A_114_29911114_exon3_DEP,AA_A_114_29911114_exon3_DEQ,AA_A_114_29911114_exon3_DER,AA_A_114_29911114_exon3_DEx,AA_A_114_29911114_exon3_DH,AA_A_114_29911114_exon3_DHP,AA_A_114_29911114_exon3_DHQ,AA_A_114_29911114_exon3_DHR,AA_A_114_29911114_exon3_DHx,AA_A_114_29911114_exon3_DPQ,AA_A_114_29911114_exon3_DPR,AA_A_114_29911114_exon3_DQ,AA_A_114_29911114_exon3_DQR,AA_A_114_29911114_exon3_DQx,AA_A_114_29911114_exon3_DR,AA_A_114_29911114_exon3_DRx,AA_A_114_29911114_exon3_E,AA_A_114_29911114_exon3_EH,AA_A_114_29911114_exon3_EHP,AA_A_114_29911114_exon3_EHQ,AA_A_114_29911114_exon3_EHR,AA_A_114_29911114_exon3_EHx,AA_A_114_29911114_exon3_EP,AA_A_114_29911114_exon3_EPQ,AA_A_114_29911114_exon3_EPR,AA_A_114_29911114_exon3_EPx,AA_A_114_29911114_exon3_EQ,AA_A_114_29911114_exon3_EQR,AA_A_114_29911114_exon3_EQx,AA_A_114_29911114_exon3_ER,AA_A_114_29911114_exon3_ERx,AA_A_114_29911114_exon3_Ex,AA_A_114_29911114_exon3_H,AA_A_114_29911114_exon3_HP,AA_A_114_29911114_exon3_HPQ,AA_A_114_29911114_exon3_HPR,AA_A_114_29911114_exon3_HPx,AA_A_114_29911114_exon3_HQ,AA_A_114_29911114_exon3_HQR,AA_A_114_29911114_exon3_HQx,AA_A_114_29911114_exon3_HR,AA_A_114_29911114_exon3_HRx,AA_A_114_29911114_exon3_Hx,AA_A_114_29911114_exon3_PQ,AA_A_114_29911114_exon3_PQR,AA_A_114_29911114_exon3_PQx,AA_A_114_29911114_exon3_PR,AA_A_114_29911114_exon3_PRx,AA_A_114_29911114_exon3_Q,AA_A_114_29911114_exon3_QR,AA_A_114_29911114_exon3_QRx,AA_A_114_29911114_exon3_Qx,AA_A_114_29911114_exon3_R,AA_A_114_29911114_exon3_Rx	56	4	4	7.86297e-05	WASL
AA_DQB1_126_32629585	DQB1	126	32629585	1	1.1097	0.291991	AA_DQB1_126_32629585_exon3_H,AA_DQB1_126_32629585_exon3_Q	2	2	2	2.2091e-05	WASL
AA_DRB1_25_32552087	DRB1	25	32552087	1	1.09663	0.294854	AA_DRB1_25_32552087_exon2_Q,AA_DRB1_25_32552087_exon2_R	2	2	2	2.29715e-05	WASL
AA_A_44_29910663	A	44	29910663	1	1.09092	0.296112	AA_A_44_29910663_exon2_K,AA_A_44_29910663_exon2_KM,AA_A_44_29910663_exon2_KS,AA_A_44_29910663_exon2_R	4	2	2	2.23323e-05	WASL
AA_C_94_31239120	C	94	31239120	1	1.06661	0.301545	AA_C_94_31239120_exon3_I,AA_C_94_31239120_exon3_IP,AA_C_94_31239120_exon3_Ix,AA_C_94_31239120_exon3_T	4	2	2	2.20684e-05	WASL
AA_B_158_31324018	B	158	31324018	1	1.06179	0.302655	AA_B_158_31324018_exon3_A,AA_B_158_31324018_exon3_AP,AA_B_158_31324018_exon3_Ax,AA_B_158_31324018_exon3_T	4	2	2	2.21919e-05	WASL
AA_DPB1_76_33048667	DPB1	76	33048667	2	2.34934	0.308685	AA_DPB1_76_33048667_exon2_I,AA_DPB1_76_33048667_exon2_M,AA_DPB1_76_33048667_exon2_V	3	3	3	4.9422e-05	WASL
AA_A_67_29910732	A	67	29910732	1	1.0207	0.312203	AA_A_67_29910732_exon2_.M,AA_A_67_29910732_exon2_.V,AA_A_67_29910732_exon2_M,AA_A_67_29910732_exon2_V	4	2	2	2.08313e-05	WASL
AA_A_163_29911261	A	163	29911261	1	0.993301	0.318841	AA_A_163_29911261_exon3_ER,AA_A_163_29911261_exon3_ET,AA_A_163_29911261_exon3_R,AA_A_163_29911261_exon3_RV,AA_A_163_29911261_exon3_Rx,AA_A_163_29911261_exon3_T,AA_A_163_29911261_exon3_TV,AA_A_163_29911261_exon3_Tx	8	2	2	2.09396e-05	WASL
AA_B_171_31323979	B	171	31323979	1	0.992114	0.319064	AA_B_171_31323979_exon3_EH,AA_B_171_31323979_exon3_EY,AA_B_171_31323979_exon3_H,AA_B_171_31323979_exon3_Y	4	2	2	2.0851e-05	WASL
AA_B_145_31324057	B	145	31324057	1	0.991807	0.319148	AA_B_145_31324057_exon3_GL,AA_B_145_31324057_exon3_GR,AA_B_145_31324057_exon3_L,AA_B_145_31324057_exon3_R	4	2	2	1.99503e-05	WASL
AA_DRB1_14_32552120	DRB1	14	32552120	1	0.986632	0.320581	AA_DRB1_14_32552120_exon2_E,AA_DRB1_14_32552120_exon2_K	2	2	2	2.09129e-05	WASL
AA_DQB1_67_32632651	DQB1	67	32632651	1	0.972365	0.323935	AA_DQB1_67_32632651_exon2_I,AA_DQB1_67_32632651_exon2_V	2	2	2	2.04664e-05	WASL
AA_DQB1_-10_32634317	DQB1	-10	32634317	1	0.971541	0.324144	AA_DQB1_-10_32634317_exon1_A,AA_DQB1_-10_32634317_exon1_S	2	2	2	2.01812e-05	WASL
AA_A_150_29911222	A	150	29911222	1	0.927464	0.335366	AA_A_150_29911222_exon3_A,AA_A_150_29911222_exon3_AP,AA_A_150_29911222_exon3_Ax,AA_A_150_29911222_exon3_V	4	2	2	1.89995e-05	WASL
AA_DPB1_69_33048646	DPB1	69	33048646	2	2.18181	0.335675	AA_DPB1_69_33048646_exon2_E,AA_DPB1_69_33048646_exon2_K,AA_DPB1_69_33048646_exon2_R	3	3	3	4.48505e-05	WASL
AA_C_66_31239450	C	66	31239450	1	0.925202	0.335957	AA_C_66_31239450_exon2_K,AA_C_66_31239450_exon2_N	2	2	2	1.90389e-05	WASL
AA_A_90_29910801	A	90	29910801	1	0.917176	0.338067	AA_A_90_29910801_exon2_A,AA_A_90_29910801_exon2_AR,AA_A_90_29910801_exon2_AT,AA_A_90_29910801_exon2_Ax,AA_A_90_29910801_exon2_D,AA_A_90_29910801_exon2_DR,AA_A_90_29910801_exon2_DT,AA_A_90_29910801_exon2_Dx	8	2	2	1.93066e-05	WASL
AA_A_63_29910720	A	63	29910720	2	2.15319	0.340524	AA_A_63_29910720_exon2_E,AA_A_63_29910720_exon2_EN,AA_A_63_29910720_exon2_EQ,AA_A_63_29910720_exon2_Ex,AA_A_63_29910720_exon2_N,AA_A_63_29910720_exon2_Q	6	3	3	4.5319e-05	WASL
AA_B_77_31324506	B	77	31324506	2	2.14471	0.341825	AA_B_77_31324506_exon2_CD,AA_B_77_31324506_exon2_CN,AA_B_77_31324506_exon2_CS,AA_B_77_31324506_exon2_D,AA_B_77_31324506_exon2_DG,AA_B_77_31324506_exon2_DN,AA_B_77_31324506_exon2_DS,AA_B_77_31324506_exon2_GN,AA_B_77_31324506_exon2_GS,AA_B_77_31324506_exon2_N,AA_B_77_31324506_exon2_NS,AA_B_77_31324506_exon2_S	12	3	3	4.50201e-05	WASL
AA_B_80_31324497	B	80	31324497	2	2.11019	0.347953	AA_B_80_31324497_exon2_CI,AA_B_80_31324497_exon2_CN,AA_B_80_31324497_exon2_CT,AA_B_80_31324497_exon2_I,AA_B_80_31324497_exon2_N,AA_B_80_31324497_exon2_T	6	3	3	4.43651e-05	WASL
AA_A_9_29910558	A	9	29910558	3	3.25323	0.353941	AA_A_9_29910558_exon2_F,AA_A_9_29910558_exon2_FS,AA_A_9_29910558_exon2_FT,AA_A_9_29910558_exon2_FY,AA_A_9_29910558_exon2_S,AA_A_9_29910558_exon2_T,AA_A_9_29910558_exon2_Y	7	4	4	6.69886e-05	WASL
AA_DRB1_181_32549392	DRB1	181	32549392	2	1.90256	0.386009	AA_DRB1_181_32549392_exon3_M,AA_DRB1_181_32549392_exon3_T	2	3	3	3.97726e-05	WASL
AA_A_158_29911246	A	158	29911246	1	0.747939	0.386979	AA_A_158_29911246_exon3_A,AA_A_158_29911246_exon3_AL,AA_A_158_29911246_exon3_Ax,AA_A_158_29911246_exon3_V	4	2	2	1.53519e-05	WASL
AA_DRB1_38_32552048	DRB1	38	32552048	2	1.77529	0.411602	AA_DRB1_38_32552048_exon2_A,AA_DRB1_38_32552048_exon2_AC,AA_DRB1_38_32552048_exon2_AL,AA_DRB1_38_32552048_exon2_AV,AA_DRB1_38_32552048_exon2_Ax,AA_DRB1_38_32552048_exon2_CL,AA_DRB1_38_32552048_exon2_CV,AA_DRB1_38_32552048_exon2_L,AA_DRB1_38_32552048_exon2_LV,AA_DRB1_38_32552048_exon2_Lx,AA_DRB1_38_32552048_exon2_V,AA_DRB1_38_32552048_exon2_Vx	12	3	3	3.45584e-05	WASL
AA_A_73_29910750	A	73	29910750	1	0.641533	0.423018	AA_A_73_29910750_exon2_.I,AA_A_73_29910750_exon2_.T,AA_A_73_29910750_exon2_I,AA_A_73_29910750_exon2_IS,AA_A_73_29910750_exon2_Ix,AA_A_73_29910750_exon2_ST,AA_A_73_29910750_exon2_T,AA_A_73_29910750_exon2_Tx	8	2	2	1.31333e-05	WASL
AA_B_194_31323336	B	194	31323336	1	0.635784	0.425038	AA_B_194_31323336_exon4_I,AA_B_194_31323336_exon4_V	2	2	2	1.32652e-05	WASL
AA_DRB1_4_32557422	DRB1	4	32557422	2	1.68943	0.429446	AA_DRB1_4_32557422_exon1_Q,AA_DRB1_4_32557422_exon1_R	2	3	3	3.54186e-05	WASL
AA_C_91_31239129	C	91	31239129	1	0.598187	0.439124	AA_C_91_31239129_exon3_G,AA_C_91_31239129_exon3_R	2	2	2	1.25883e-05	WASL
AA_A_56_29910699	A	56	29910699	1	0.59108	0.441849	AA_A_56_29910699_exon2_DG,AA_A_56_29910699_exon2_DR,AA_A_56_29910699_exon2_G,AA_A_56_29910699_exon2_R	4	2	2	1.24007e-05	WASL
AA_A_105_29911087	A	105	29911087	1	0.573813	0.448607	AA_A_105_29911087_exon3_GP,AA_A_105_29911087_exon3_GS,AA_A_105_29911087_exon3_P,AA_A_105_29911087_exon3_S	4	2	2	1.20729e-05	WASL
AA_DRB1_58_32551988	DRB1	58	32551988	1	0.518916	0.471308	AA_DRB1_58_32551988_exon2_A,AA_DRB1_58_32551988_exon2_AP,AA_DRB1_58_32551988_exon2_Ax,AA_DRB1_58_32551988_exon2_E	4	2	2	1.10047e-05	WASL
AA_C_163_31238913	C	163	31238913	2	1.44867	0.484501	AA_C_163_31238913_exon3_E,AA_C_163_31238913_exon3_EL,AA_C_163_31238913_exon3_ET,AA_C_163_31238913_exon3_Ex,AA_C_163_31238913_exon3_L,AA_C_163_31238913_exon3_T	6	3	3	3.00738e-05	WASL
AA_A_97_29911063	A	97	29911063	2	1.43839	0.486928	AA_A_97_29911063_exon3_DI,AA_A_97_29911063_exon3_DIK,AA_A_97_29911063_exon3_DIM,AA_A_97_29911063_exon3_DIR,AA_A_97_29911063_exon3_DIV,AA_A_97_29911063_exon3_DIx,AA_A_97_29911063_exon3_DKM,AA_A_97_29911063_exon3_DKR,AA_A_97_29911063_exon3_DM,AA_A_97_29911063_exon3_DMR,AA_A_97_29911063_exon3_DMV,AA_A_97_29911063_exon3_DMx,AA_A_97_29911063_exon3_DR,AA_A_97_29911063_exon3_DRV,AA_A_97_29911063_exon3_DRx,AA_A_97_29911063_exon3_I,AA_A_97_29911063_exon3_IK,AA_A_97_29911063_exon3_IKM,AA_A_97_29911063_exon3_IKR,AA_A_97_29911063_exon3_IKV,AA_A_97_29911063_exon3_IKx,AA_A_97_29911063_exon3_IM,AA_A_97_29911063_exon3_IMV,AA_A_97_29911063_exon3_IMx,AA_A_97_29911063_exon3_IR,AA_A_97_29911063_exon3_IRV,AA_A_97_29911063_exon3_IRx,AA_A_97_29911063_exon3_IV,AA_A_97_29911063_exon3_IVx,AA_A_97_29911063_exon3_Ix,AA_A_97_29911063_exon3_KM,AA_A_97_29911063_exon3_KMR,AA_A_97_29911063_exon3_KMV,AA_A_97_29911063_exon3_KMx,AA_A_97_29911063_exon3_KR,AA_A_97_29911063_exon3_KRV,AA_A_97_29911063_exon3_KRx,AA_A_97_29911063_exon3_M,AA_A_97_29911063_exon3_MR,AA_A_97_29911063_exon3_MRV,AA_A_97_29911063_exon3_MRx,AA_A_97_29911063_exon3_MV,AA_A_97_29911063_exon3_MVx,AA_A_97_29911063_exon3_Mx,AA_A_97_29911063_exon3_R,AA_A_97_29911063_exon3_RV,AA_A_97_29911063_exon3_RVx,AA_A_97_29911063_exon3_Rx	48	3	3	3.02056e-05	WASL
AA_A_107_29911093	A	107	29911093	1	0.445725	0.50426	AA_A_107_29911093_exon3_AG,AA_A_107_29911093_exon3_AW,AA_A_107_29911093_exon3_G,AA_A_107_29911093_exon3_W	4	2	2	9.37248e-06	WASL
AA_B_325_31322303	B	325	31322303	1	0.433729	0.509989	AA_B_325_31322303_exon7_C,AA_B_325_31322303_exon7_S	2	2	2	8.70428e-06	WASL
AA_DQA1_54_32609240	DQA1	54	32609240	1	0.421134	0.516237	AA_DQA1_54_32609240_exon2_F,AA_DQA1_54_32609240_exon2_L	2	2	2	8.81994e-06	WASL
AA_C_193_31238236	C	193	31238236	1	0.404216	0.524766	AA_C_193_31238236_exon4_L,AA_C_193_31238236_exon4_P	2	2	2	8.40832e-06	WASL
AA_A_74_29910753	A	74	29910753	1	0.374128	0.540632	AA_A_74_29910753_exon2_D,AA_A_74_29910753_exon2_DN,AA_A_74_29910753_exon2_DP,AA_A_74_29910753_exon2_Dx,AA_A_74_29910753_exon2_H,AA_A_74_29910753_exon2_HN,AA_A_74_29910753_exon2_HP,AA_A_74_29910753_exon2_Hx	8	2	2	7.87591e-06	WASL
AA_DPA1_96_33037044	DPA1	96	33037044	1	0.360107	0.548255	AA_DPA1_96_33037044_exon3_A,AA_DPA1_96_33037044_exon3_P	2	2	2	7.59873e-06	WASL
AA_DPA1_190_33036548	DPA1	190	33036548	1	0.35384	0.551757	AA_DPA1_190_33036548_exon4_A,AA_DPA1_190_33036548_exon4_T	2	2	2	7.46621e-06	WASL
AA_C_248_31238071	C	248	31238071	1	0.315928	0.573923	AA_C_248_31238071_exon4_M,AA_C_248_31238071_exon4_V	2	2	2	6.12838e-06	WASL
AA_DRB1_73_32551943	DRB1	73	32551943	1	0.308228	0.578744	AA_DRB1_73_32551943_exon2_A,AA_DRB1_73_32551943_exon2_AP,AA_DRB1_73_32551943_exon2_AR,AA_DRB1_73_32551943_exon2_Ax,AA_DRB1_73_32551943_exon2_G,AA_DRB1_73_32551943_exon2_GP,AA_DRB1_73_32551943_exon2_GR,AA_DRB1_73_32551943_exon2_Gx	8	2	2	6.51456e-06	WASL
AA_A_43_29910660	A	43	29910660	1	0.286668	0.592246	AA_A_43_29910660_exon2_Q,AA_A_43_29910660_exon2_R	2	2	2	6.03139e-06	WASL
AA_DPA1_11_33037639	DPA1	11	33037639	1	0.247816	0.618499	AA_DPA1_11_33037639_exon2_A,AA_DPA1_11_33037639_exon2_M	2	2	2	3.1485e-06	WASL
AA_C_6_31239630	C	6	31239630	1	0.242471	0.622316	AA_C_6_31239630_exon2_K,AA_C_6_31239630_exon2_R	2	2	2	4.8139e-06	WASL
AA_DRB1_189_32548667	DRB1	189	32548667	2	0.866474	0.648262	AA_DRB1_189_32548667_exon4_R,AA_DRB1_189_32548667_exon4_S	2	3	3	1.80742e-05	WASL
AA_B_113_31324153	B	113	31324153	1	0.190861	0.662053	AA_B_113_31324153_exon3_H,AA_B_113_31324153_exon3_Y	2	2	2	3.93185e-06	WASL
AA_DRB1_74_32551940	DRB1	74	32551940	4	2.26646	0.686946	AA_DRB1_74_32551940_exon2_A,AA_DRB1_74_32551940_exon2_AE,AA_DRB1_74_32551940_exon2_AEG,AA_DRB1_74_32551940_exon2_AEL,AA_DRB1_74_32551940_exon2_AEQ,AA_DRB1_74_32551940_exon2_AER,AA_DRB1_74_32551940_exon2_AEx,AA_DRB1_74_32551940_exon2_AG,AA_DRB1_74_32551940_exon2_AGL,AA_DRB1_74_32551940_exon2_AGQ,AA_DRB1_74_32551940_exon2_AGR,AA_DRB1_74_32551940_exon2_AGx,AA_DRB1_74_32551940_exon2_AL,AA_DRB1_74_32551940_exon2_ALQ,AA_DRB1_74_32551940_exon2_ALR,AA_DRB1_74_32551940_exon2_ALx,AA_DRB1_74_32551940_exon2_AQ,AA_DRB1_74_32551940_exon2_AQR,AA_DRB1_74_32551940_exon2_AQx,AA_DRB1_74_32551940_exon2_AR,AA_DRB1_74_32551940_exon2_ARx,AA_DRB1_74_32551940_exon2_Ax,AA_DRB1_74_32551940_exon2_E,AA_DRB1_74_32551940_exon2_EG,AA_DRB1_74_32551940_exon2_EGL,AA_DRB1_74_32551940_exon2_EGQ,AA_DRB1_74_32551940_exon2_EGR,AA_DRB1_74_32551940_exon2_EGx,AA_DRB1_74_32551940_exon2_EL,AA_DRB1_74_32551940_exon2_ELQ,AA_DRB1_74_32551940_exon2_ELR,AA_DRB1_74_32551940_exon2_ELx,AA_DRB1_74_32551940_exon2_EQ,AA_DRB1_74_32551940_exon2_EQR,AA_DRB1_74_32551940_exon2_EQx,AA_DRB1_74_32551940_exon2_ER,AA_DRB1_74_32551940_exon2_ERx,AA_DRB1_74_32551940_exon2_Ex,AA_DRB1_74_32551940_exon2_GL,AA_DRB1_74_32551940_exon2_GLQ,AA_DRB1_74_32551940_exon2_GLR,AA_DRB1_74_32551940_exon2_GLx,AA_DRB1_74_32551940_exon2_GQ,AA_DRB1_74_32551940_exon2_GQR,AA_DRB1_74_32551940_exon2_GQx,AA_DRB1_74_32551940_exon2_GR,AA_DRB1_74_32551940_exon2_GRx,AA_DRB1_74_32551940_exon2_L,AA_DRB1_74_32551940_exon2_LQ,AA_DRB1_74_32551940_exon2_LQR,AA_DRB1_74_32551940_exon2_LQx,AA_DRB1_74_32551940_exon2_LR,AA_DRB1_74_32551940_exon2_LRx,AA_DRB1_74_32551940_exon2_Lx,AA_DRB1_74_32551940_exon2_Q,AA_DRB1_74_32551940_exon2_QR,AA_DRB1_74_32551940_exon2_QRx,AA_DRB1_74_32551940_exon2_Qx,AA_DRB1_74_32551940_exon2_R,AA_DRB1_74_32551940_exon2_Rx	60	5	5	4.7038e-05	WASL
AA_DRB1_77_32551931	DRB1	77	32551931	1	0.154839	0.693935	AA_DRB1_77_32551931_exon2_LN,AA_DRB1_77_32551931_exon2_LT,AA_DRB1_77_32551931_exon2_N,AA_DRB1_77_32551931_exon2_NP,AA_DRB1_77_32551931_exon2_Nx,AA_DRB1_77_32551931_exon2_PT,AA_DRB1_77_32551931_exon2_T,AA_DRB1_77_32551931_exon2_Tx	8	2	2	3.20607e-06	WASL
AA_A_144_29911204	A	144	29911204	1	0.152631	0.695988	AA_A_144_29911204_exon3_AK,AA_A_144_29911204_exon3_AQ,AA_A_144_29911204_exon3_EK,AA_A_144_29911204_exon3_EQ,AA_A_144_29911204_exon3_K,AA_A_144_29911204_exon3_Kx,AA_A_144_29911204_exon3_Q,AA_A_144_29911204_exon3_Qx	8	2	2	3.20394e-06	WASL
AA_A_184_29911903	A	184	29911903	1	0.1457	0.702593	AA_A_184_29911903_exon4_A,AA_A_184_29911903_exon4_AR,AA_A_184_29911903_exon4_Ax,AA_A_184_29911903_exon4_P	4	2	2	3.00238e-06	WASL
AA_A_149_29911219	A	149	29911219	1	0.140359	0.707872	AA_A_149_29911219_exon3_A,AA_A_149_29911219_exon3_AG,AA_A_149_29911219_exon3_Ax,AA_A_149_29911219_exon3_T	4	2	2	2.99092e-06	WASL
AA_A_299_29912350	A	299	29912350	1	0.124596	0.724032	AA_A_299_29912350_exon5_A,AA_A_299_29912350_exon5_T	2	2	2	2.63477e-06	WASL
AA_A_334_29913039	A	334	29913039	1	0.109598	0.740538	AA_A_334_29913039_exon7_M,AA_A_334_29913039_exon7_V	2	2	2	2.31841e-06	WASL
AA_A_246_29912089	A	246	29912089	1	0.107242	0.74322	AA_A_246_29912089_exon4_A,AA_A_246_29912089_exon4_S	2	2	2	2.26358e-06	WASL
AA_A_151_29911225	A	151	29911225	1	0.0987021	0.753335	AA_A_151_29911225_exon3_CH,AA_A_151_29911225_exon3_CR,AA_A_151_29911225_exon3_H,AA_A_151_29911225_exon3_R	4	2	2	2.07898e-06	WASL
AA_DPB1_170_33052900	DPB1	170	33052900	1	0.0844234	0.771282	AA_DPB1_170_33052900_exon3_I,AA_DPB1_170_33052900_exon3_T	2	2	2	1.58568e-06	WASL
AA_DPB1_96_33052678	DPB1	96	33052678	1	0.0810793	0.775742	AA_DPB1_96_33052678_exon3_K,AA_DPB1_96_33052678_exon3_R	2	2	2	1.52723e-06	WASL
AA_DRB1_40_32552042	DRB1	40	32552042	1	0.0634899	0.801062	AA_DRB1_40_32552042_exon2_F,AA_DRB1_40_32552042_exon2_FS,AA_DRB1_40_32552042_exon2_Fx,AA_DRB1_40_32552042_exon2_Y	4	2	2	1.33174e-06	WASL
AA_C_1_31239645	C	1	31239645	1	0.057835	0.809887	AA_C_1_31239645_exon2_C,AA_C_1_31239645_exon2_G	2	2	2	1.23478e-06	WASL
AA_C_219_31238158	C	219	31238158	1	0.055277	0.814051	AA_C_219_31238158_exon4_R,AA_C_219_31238158_exon4_W	2	2	2	1.17015e-06	WASL
AA_A_-11_29910371	A	-11	29910371	1	0.044462	0.832943	AA_A_-11_29910371_exon1_L,AA_A_-11_29910371_exon1_S	2	2	2	9.37903e-07	WASL
AA_A_307_29912374	A	307	29912374	1	0.0334974	0.854762	AA_A_307_29912374_exon5_M,AA_A_307_29912374_exon5_R	2	2	2	7.12675e-07	WASL
AA_A_297_29912344	A	297	29912344	1	0.0329356	0.855962	AA_A_297_29912344_exon5_M,AA_A_297_29912344_exon5_V	2	2	2	6.62734e-07	WASL
AA_DPB1_84_33048691	DPB1	84	33048691	2	0.297275	0.861801	AA_DPB1_84_33048691_exon2_D,AA_DPB1_84_33048691_exon2_G,AA_DPB1_84_33048691_exon2_V	3	3	3	6.24766e-06	WASL
AA_DQA1_107_32609812	DQA1	107	32609812	1	0.0283665	0.866208	AA_DQA1_107_32609812_exon3_I,AA_DQA1_107_32609812_exon3_T	2	2	2	5.94487e-07	WASL
AA_DQA1_156_32609959	DQA1	156	32609959	1	0.0283665	0.866208	AA_DQA1_156_32609959_exon3_F,AA_DQA1_156_32609959_exon3_L	2	2	2	5.94487e-07	WASL
AA_DQA1_161_32609974	DQA1	161	32609974	1	0.0283665	0.866208	AA_DQA1_161_32609974_exon3_D,AA_DQA1_161_32609974_exon3_E	2	2	2	5.94487e-07	WASL
AA_DQA1_163_32609980	DQA1	163	32609980	1	0.0283665	0.866208	AA_DQA1_163_32609980_exon3_I,AA_DQA1_163_32609980_exon3_S	2	2	2	5.94487e-07	WASL
AA_DQA1_75_32609303	DQA1	75	32609303	1	0.0278711	0.867371	AA_DQA1_75_32609303_exon2_I,AA_DQA1_75_32609303_exon2_S	2	2	2	5.84095e-07	WASL
AA_A_298_29912347	A	298	29912347	1	0.0273902	0.868516	AA_A_298_29912347_exon5_F,AA_A_298_29912347_exon5_I	2	2	2	5.96072e-07	WASL
AA_A_142_29911198	A	142	29911198	1	0.0269608	0.869577	AA_A_142_29911198_exon3_HI,AA_A_142_29911198_exon3_HT,AA_A_142_29911198_exon3_I,AA_A_142_29911198_exon3_T	4	2	2	5.71382e-07	WASL
AA_A_145_29911207	A	145	29911207	1	0.0269608	0.869577	AA_A_145_29911207_exon3_H,AA_A_145_29911207_exon3_HQ,AA_A_145_29911207_exon3_Hx,AA_A_145_29911207_exon3_R	4	2	2	5.71382e-07	WASL
AA_A_109_29911099	A	109	29911099	1	0.0252397	0.873733	AA_A_109_29911099_exon3_F,AA_A_109_29911099_exon3_FP,AA_A_109_29911099_exon3_Fx,AA_A_109_29911099_exon3_L	4	2	2	5.30066e-07	WASL
AA_DPB1_205_33053552	DPB1	205	33053552	1	0.0197986	0.888037	AA_DPB1_205_33053552_exon4_M,AA_DPB1_205_33053552_exon4_V	2	2	2	1.47823e-07	WASL
AA_C_211_31238182	C	211	31238182	1	0.0137226	0.906712	AA_C_211_31238182_exon4_A,AA_C_211_31238182_exon4_T	2	2	2	2.98346e-07	WASL
AA_A_294_29912335	A	294	29912335	1	0.00789252	0.929191	AA_A_294_29912335_exon5_F,AA_A_294_29912335_exon5_L	2	2	2	1.63724e-07	WASL
AA_A_207_29911972	A	207	29911972	1	0.00710194	0.932816	AA_A_207_29911972_exon4_G,AA_A_207_29911972_exon4_S	2	2	2	1.4839e-07	WASL
AA_A_194_29911933	A	194	29911933	1	0.00558381	0.940415	AA_A_194_29911933_exon4_I,AA_A_194_29911933_exon4_IL,AA_A_194_29911933_exon4_Ix,AA_A_194_29911933_exon4_V	4	2	2	1.17185e-07	WASL
AA_A_193_29911930	A	193	29911930	1	0.00556032	0.940543	AA_A_193_29911930_exon4_A,AA_A_193_29911930_exon4_AC,AA_A_193_29911930_exon4_AH,AA_A_193_29911930_exon4_Ax,AA_A_193_29911930_exon4_CP,AA_A_193_29911930_exon4_HP,AA_A_193_29911930_exon4_P,AA_A_193_29911930_exon4_Px	8	2	2	1.16762e-07	WASL
AA_A_253_29912110	A	253	29912110	1	0.00426413	0.947918	AA_A_253_29912110_exon4_E,AA_A_253_29912110_exon4_EK,AA_A_253_29912110_exon4_Ex,AA_A_253_29912110_exon4_Q	4	2	2	8.89873e-08	WASL
AA_C_113_31239063	C	113	31239063	1	0.00086383	0.976548	AA_C_113_31239063_exon3_CH,AA_C_113_31239063_exon3_CY,AA_C_113_31239063_exon3_H,AA_C_113_31239063_exon3_HX,AA_C_113_31239063_exon3_Hx,AA_C_113_31239063_exon3_XY,AA_C_113_31239063_exon3_Y,AA_C_113_31239063_exon3_Yx	8	2	2	1.85257e-08	WASL
AA_A_102_29911078	A	102	29911078				AA_A_102_29911078_exon3_.D,AA_A_102_29911078_exon3_.H,AA_A_102_29911078_exon3_D,AA_A_102_29911078_exon3_DR,AA_A_102_29911078_exon3_Dx,AA_A_102_29911078_exon3_H,AA_A_102_29911078_exon3_HR,AA_A_102_29911078_exon3_Hx	8				WASL
AA_A_171_29911285	A	171	29911285				AA_A_171_29911285_exon3_H,AA_A_171_29911285_exon3_HP,AA_A_171_29911285_exon3_Hx,AA_A_171_29911285_exon3_Y	4				WASL
AA_A_186_29911909	A	186	29911909				AA_A_186_29911909_exon4_NR,AA_A_186_29911909_exon4_R	2				WASL
AA_B_109_31324165	B	109	31324165				AA_B_109_31324165_exon3_F,AA_B_109_31324165_exon3_L	2				WASL
AA_B_245_31323183	B	245	31323183				AA_B_245_31323183_exon4_A,AA_B_245_31323183_exon4_T	2				WASL
AA_B_52_31324581	B	52	31324581				AA_B_52_31324581_exon2_I,AA_B_52_31324581_exon2_V	2				WASL
AA_B_9_31324710	B	9	31324710	2	72.3696	1.83248e-16	AA_B_9_31324710_exon2_D,AA_B_9_31324710_exon2_H,AA_B_9_31324710_exon2_Y	3	3	3	0.00148665	WFDC2
AA_DRB1_77_32551931	DRB1	77	32551931	1	63.2466	1.77171e-15	AA_DRB1_77_32551931_exon2_LN,AA_DRB1_77_32551931_exon2_LT,AA_DRB1_77_32551931_exon2_N,AA_DRB1_77_32551931_exon2_NP,AA_DRB1_77_32551931_exon2_Nx,AA_DRB1_77_32551931_exon2_PT,AA_DRB1_77_32551931_exon2_T,AA_DRB1_77_32551931_exon2_Tx	8	2	2	0.00132231	WFDC2
AA_DRB1_32_32552066	DRB1	32	32552066	1	57.0398	4.09525e-14	AA_DRB1_32_32552066_exon2_H,AA_DRB1_32_32552066_exon2_HI,AA_DRB1_32_32552066_exon2_HX,AA_DRB1_32_32552066_exon2_Y	4	2	2	0.00120856	WFDC2
AA_DRB1_74_32551940	DRB1	74	32551940	4	67.295	8.19815e-14	AA_DRB1_74_32551940_exon2_A,AA_DRB1_74_32551940_exon2_AE,AA_DRB1_74_32551940_exon2_AEG,AA_DRB1_74_32551940_exon2_AEL,AA_DRB1_74_32551940_exon2_AEQ,AA_DRB1_74_32551940_exon2_AER,AA_DRB1_74_32551940_exon2_AEx,AA_DRB1_74_32551940_exon2_AG,AA_DRB1_74_32551940_exon2_AGL,AA_DRB1_74_32551940_exon2_AGQ,AA_DRB1_74_32551940_exon2_AGR,AA_DRB1_74_32551940_exon2_AGx,AA_DRB1_74_32551940_exon2_AL,AA_DRB1_74_32551940_exon2_ALQ,AA_DRB1_74_32551940_exon2_ALR,AA_DRB1_74_32551940_exon2_ALx,AA_DRB1_74_32551940_exon2_AQ,AA_DRB1_74_32551940_exon2_AQR,AA_DRB1_74_32551940_exon2_AQx,AA_DRB1_74_32551940_exon2_AR,AA_DRB1_74_32551940_exon2_ARx,AA_DRB1_74_32551940_exon2_Ax,AA_DRB1_74_32551940_exon2_E,AA_DRB1_74_32551940_exon2_EG,AA_DRB1_74_32551940_exon2_EGL,AA_DRB1_74_32551940_exon2_EGQ,AA_DRB1_74_32551940_exon2_EGR,AA_DRB1_74_32551940_exon2_EGx,AA_DRB1_74_32551940_exon2_EL,AA_DRB1_74_32551940_exon2_ELQ,AA_DRB1_74_32551940_exon2_ELR,AA_DRB1_74_32551940_exon2_ELx,AA_DRB1_74_32551940_exon2_EQ,AA_DRB1_74_32551940_exon2_EQR,AA_DRB1_74_32551940_exon2_EQx,AA_DRB1_74_32551940_exon2_ER,AA_DRB1_74_32551940_exon2_ERx,AA_DRB1_74_32551940_exon2_Ex,AA_DRB1_74_32551940_exon2_GL,AA_DRB1_74_32551940_exon2_GLQ,AA_DRB1_74_32551940_exon2_GLR,AA_DRB1_74_32551940_exon2_GLx,AA_DRB1_74_32551940_exon2_GQ,AA_DRB1_74_32551940_exon2_GQR,AA_DRB1_74_32551940_exon2_GQx,AA_DRB1_74_32551940_exon2_GR,AA_DRB1_74_32551940_exon2_GRx,AA_DRB1_74_32551940_exon2_L,AA_DRB1_74_32551940_exon2_LQ,AA_DRB1_74_32551940_exon2_LQR,AA_DRB1_74_32551940_exon2_LQx,AA_DRB1_74_32551940_exon2_LR,AA_DRB1_74_32551940_exon2_LRx,AA_DRB1_74_32551940_exon2_Lx,AA_DRB1_74_32551940_exon2_Q,AA_DRB1_74_32551940_exon2_QR,AA_DRB1_74_32551940_exon2_QRx,AA_DRB1_74_32551940_exon2_Qx,AA_DRB1_74_32551940_exon2_R,AA_DRB1_74_32551940_exon2_Rx	60	5	5	0.00140274	WFDC2
AA_DQA1_47_32609219	DQA1	47	32609219	3	59.5808	6.92955e-13	AA_DQA1_47_32609219_exon2_C,AA_DQA1_47_32609219_exon2_CK,AA_DQA1_47_32609219_exon2_CQ,AA_DQA1_47_32609219_exon2_CR,AA_DQA1_47_32609219_exon2_K,AA_DQA1_47_32609219_exon2_Q,AA_DQA1_47_32609219_exon2_R	7	4	4	0.00125416	WFDC2
AA_DRB1_149_32549488	DRB1	149	32549488	2	55.523	8.48695e-13	AA_DRB1_149_32549488_exon3_H,AA_DRB1_149_32549488_exon3_Q	2	3	3	0.0011673	WFDC2
AA_DQA1_50_32609228	DQA1	50	32609228	2	55.136	1.03105e-12	AA_DQA1_50_32609228_exon2_E,AA_DQA1_50_32609228_exon2_L,AA_DQA1_50_32609228_exon2_V	3	3	3	0.00116054	WFDC2
AA_DQA1_53_32609237	DQA1	53	32609237	2	55.136	1.03105e-12	AA_DQA1_53_32609237_exon2_K,AA_DQA1_53_32609237_exon2_KQ,AA_DQA1_53_32609237_exon2_KR,AA_DQA1_53_32609237_exon2_KX,AA_DQA1_53_32609237_exon2_Q,AA_DQA1_53_32609237_exon2_R	6	3	3	0.00116054	WFDC2
AA_DRB1_-16_32557479	DRB1	-16	32557479	2	54.9107	1.15385e-12	AA_DRB1_-16_32557479_exon1_A,AA_DRB1_-16_32557479_exon1_V	2	3	3	0.00115392	WFDC2
AA_DRB1_-25_32557506	DRB1	-25	32557506	2	54.9107	1.15385e-12	AA_DRB1_-25_32557506_exon1_K,AA_DRB1_-25_32557506_exon1_R	2	3	3	0.00115392	WFDC2
AA_DRB1_233_32548048	DRB1	233	32548048	2	53.4119	2.44895e-12	AA_DRB1_233_32548048_exon5_R,AA_DRB1_233_32548048_exon5_T	2	3	3	0.00112428	WFDC2
AA_C_66_31239450	C	66	31239450	1	48.0312	4.07923e-12	AA_C_66_31239450_exon2_K,AA_C_66_31239450_exon2_N	2	2	2	0.000988392	WFDC2
AA_DRB1_12_32552126	DRB1	12	32552126	1	47.4517	5.47829e-12	AA_DRB1_12_32552126_exon2_K,AA_DRB1_12_32552126_exon2_T	2	2	2	0.000997162	WFDC2
AA_DQA1_107_32609812	DQA1	107	32609812	1	45.4793	1.50323e-11	AA_DQA1_107_32609812_exon3_I,AA_DQA1_107_32609812_exon3_T	2	2	2	0.000953126	WFDC2
AA_DQA1_156_32609959	DQA1	156	32609959	1	45.4793	1.50323e-11	AA_DQA1_156_32609959_exon3_F,AA_DQA1_156_32609959_exon3_L	2	2	2	0.000953126	WFDC2
AA_DQA1_161_32609974	DQA1	161	32609974	1	45.4793	1.50323e-11	AA_DQA1_161_32609974_exon3_D,AA_DQA1_161_32609974_exon3_E	2	2	2	0.000953126	WFDC2
AA_DQA1_163_32609980	DQA1	163	32609980	1	45.4793	1.50323e-11	AA_DQA1_163_32609980_exon3_I,AA_DQA1_163_32609980_exon3_S	2	2	2	0.000953126	WFDC2
AA_DQA1_75_32609303	DQA1	75	32609303	1	45.3218	1.62925e-11	AA_DQA1_75_32609303_exon2_I,AA_DQA1_75_32609303_exon2_S	2	2	2	0.000949812	WFDC2
AA_B_163_31324003	B	163	31324003	2	47.9758	3.73183e-11	AA_B_163_31324003_exon3_AE,AA_B_163_31324003_exon3_AL,AA_B_163_31324003_exon3_AT,AA_B_163_31324003_exon3_E,AA_B_163_31324003_exon3_EL,AA_B_163_31324003_exon3_ET,AA_B_163_31324003_exon3_Ex,AA_B_163_31324003_exon3_L,AA_B_163_31324003_exon3_LT,AA_B_163_31324003_exon3_Lx,AA_B_163_31324003_exon3_T,AA_B_163_31324003_exon3_Tx	12	3	3	0.000995165	WFDC2
AA_DRB1_10_32552132	DRB1	10	32552132	2	47.8105	4.04545e-11	AA_DRB1_10_32552132_exon2_E,AA_DRB1_10_32552132_exon2_EL,AA_DRB1_10_32552132_exon2_EQ,AA_DRB1_10_32552132_exon2_EY,AA_DRB1_10_32552132_exon2_Q,AA_DRB1_10_32552132_exon2_Y	6	3	3	0.00100441	WFDC2
AA_DQA1_175_32610016	DQA1	175	32610016	2	45.9511	1.02594e-10	AA_DQA1_175_32610016_exon3_E,AA_DQA1_175_32610016_exon3_EK,AA_DQA1_175_32610016_exon3_EQ,AA_DQA1_175_32610016_exon3_Ex,AA_DQA1_175_32610016_exon3_K,AA_DQA1_175_32610016_exon3_Q	6	3	3	0.000962587	WFDC2
AA_DRB1_37_32552051	DRB1	37	32552051	4	52.4269	1.11302e-10	AA_DRB1_37_32552051_exon2_F,AA_DRB1_37_32552051_exon2_FL,AA_DRB1_37_32552051_exon2_FLN,AA_DRB1_37_32552051_exon2_FLP,AA_DRB1_37_32552051_exon2_FLS,AA_DRB1_37_32552051_exon2_FLY,AA_DRB1_37_32552051_exon2_FLx,AA_DRB1_37_32552051_exon2_FN,AA_DRB1_37_32552051_exon2_FNP,AA_DRB1_37_32552051_exon2_FNS,AA_DRB1_37_32552051_exon2_FNY,AA_DRB1_37_32552051_exon2_FNx,AA_DRB1_37_32552051_exon2_FP,AA_DRB1_37_32552051_exon2_FPS,AA_DRB1_37_32552051_exon2_FPY,AA_DRB1_37_32552051_exon2_FPx,AA_DRB1_37_32552051_exon2_FS,AA_DRB1_37_32552051_exon2_FSY,AA_DRB1_37_32552051_exon2_FSx,AA_DRB1_37_32552051_exon2_FY,AA_DRB1_37_32552051_exon2_FYx,AA_DRB1_37_32552051_exon2_Fx,AA_DRB1_37_32552051_exon2_L,AA_DRB1_37_32552051_exon2_LN,AA_DRB1_37_32552051_exon2_LNP,AA_DRB1_37_32552051_exon2_LNS,AA_DRB1_37_32552051_exon2_LNY,AA_DRB1_37_32552051_exon2_LNx,AA_DRB1_37_32552051_exon2_LP,AA_DRB1_37_32552051_exon2_LPS,AA_DRB1_37_32552051_exon2_LPY,AA_DRB1_37_32552051_exon2_LPx,AA_DRB1_37_32552051_exon2_LS,AA_DRB1_37_32552051_exon2_LSY,AA_DRB1_37_32552051_exon2_LSx,AA_DRB1_37_32552051_exon2_LY,AA_DRB1_37_32552051_exon2_LYx,AA_DRB1_37_32552051_exon2_Lx,AA_DRB1_37_32552051_exon2_N,AA_DRB1_37_32552051_exon2_NP,AA_DRB1_37_32552051_exon2_NPS,AA_DRB1_37_32552051_exon2_NPY,AA_DRB1_37_32552051_exon2_NPx,AA_DRB1_37_32552051_exon2_NS,AA_DRB1_37_32552051_exon2_NSY,AA_DRB1_37_32552051_exon2_NSx,AA_DRB1_37_32552051_exon2_NY,AA_DRB1_37_32552051_exon2_NYx,AA_DRB1_37_32552051_exon2_Nx,AA_DRB1_37_32552051_exon2_PS,AA_DRB1_37_32552051_exon2_PSY,AA_DRB1_37_32552051_exon2_PSx,AA_DRB1_37_32552051_exon2_PY,AA_DRB1_37_32552051_exon2_PYx,AA_DRB1_37_32552051_exon2_S,AA_DRB1_37_32552051_exon2_SY,AA_DRB1_37_32552051_exon2_SYx,AA_DRB1_37_32552051_exon2_Sx,AA_DRB1_37_32552051_exon2_Y,AA_DRB1_37_32552051_exon2_Yx	60	5	5	0.00109668	WFDC2
AA_DRB1_26_32552084	DRB1	26	32552084	2	45.1073	1.56287e-10	AA_DRB1_26_32552084_exon2_CF,AA_DRB1_26_32552084_exon2_CL,AA_DRB1_26_32552084_exon2_CY,AA_DRB1_26_32552084_exon2_F,AA_DRB1_26_32552084_exon2_L,AA_DRB1_26_32552084_exon2_Y	6	3	3	0.000947631	WFDC2
AA_DQB1_-10_32634317	DQB1	-10	32634317	1	40.7756	1.66954e-10	AA_DQB1_-10_32634317_exon1_A,AA_DQB1_-10_32634317_exon1_S	2	2	2	0.00084636	WFDC2
AA_DRB1_11_32552129	DRB1	11	32552129	5	53.9029	2.15679e-10	AA_DRB1_11_32552129_exon2_D,AA_DRB1_11_32552129_exon2_DG,AA_DRB1_11_32552129_exon2_DGL,AA_DRB1_11_32552129_exon2_DGP,AA_DRB1_11_32552129_exon2_DGS,AA_DRB1_11_32552129_exon2_DGV,AA_DRB1_11_32552129_exon2_DL,AA_DRB1_11_32552129_exon2_DLP,AA_DRB1_11_32552129_exon2_DLS,AA_DRB1_11_32552129_exon2_DLV,AA_DRB1_11_32552129_exon2_DP,AA_DRB1_11_32552129_exon2_DPS,AA_DRB1_11_32552129_exon2_DPV,AA_DRB1_11_32552129_exon2_DS,AA_DRB1_11_32552129_exon2_DSV,AA_DRB1_11_32552129_exon2_DV,AA_DRB1_11_32552129_exon2_G,AA_DRB1_11_32552129_exon2_GL,AA_DRB1_11_32552129_exon2_GP,AA_DRB1_11_32552129_exon2_GS,AA_DRB1_11_32552129_exon2_GV,AA_DRB1_11_32552129_exon2_L,AA_DRB1_11_32552129_exon2_LP,AA_DRB1_11_32552129_exon2_LS,AA_DRB1_11_32552129_exon2_LV,AA_DRB1_11_32552129_exon2_P,AA_DRB1_11_32552129_exon2_PS,AA_DRB1_11_32552129_exon2_PV,AA_DRB1_11_32552129_exon2_S,AA_DRB1_11_32552129_exon2_SV,AA_DRB1_11_32552129_exon2_V	31	6	6	0.0011368	WFDC2
AA_DRB1_13_32552123	DRB1	13	32552123	5	53.7276	2.3503e-10	AA_DRB1_13_32552123_exon2_F,AA_DRB1_13_32552123_exon2_FG,AA_DRB1_13_32552123_exon2_FGH,AA_DRB1_13_32552123_exon2_FGL,AA_DRB1_13_32552123_exon2_FGR,AA_DRB1_13_32552123_exon2_FGS,AA_DRB1_13_32552123_exon2_FGY,AA_DRB1_13_32552123_exon2_FH,AA_DRB1_13_32552123_exon2_FHL,AA_DRB1_13_32552123_exon2_FHR,AA_DRB1_13_32552123_exon2_FHS,AA_DRB1_13_32552123_exon2_FHY,AA_DRB1_13_32552123_exon2_FL,AA_DRB1_13_32552123_exon2_FLR,AA_DRB1_13_32552123_exon2_FLS,AA_DRB1_13_32552123_exon2_FLY,AA_DRB1_13_32552123_exon2_FR,AA_DRB1_13_32552123_exon2_FRS,AA_DRB1_13_32552123_exon2_FRY,AA_DRB1_13_32552123_exon2_FS,AA_DRB1_13_32552123_exon2_FSY,AA_DRB1_13_32552123_exon2_FY,AA_DRB1_13_32552123_exon2_G,AA_DRB1_13_32552123_exon2_GH,AA_DRB1_13_32552123_exon2_GHL,AA_DRB1_13_32552123_exon2_GHR,AA_DRB1_13_32552123_exon2_GHS,AA_DRB1_13_32552123_exon2_GHY,AA_DRB1_13_32552123_exon2_GL,AA_DRB1_13_32552123_exon2_GLR,AA_DRB1_13_32552123_exon2_GLS,AA_DRB1_13_32552123_exon2_GLY,AA_DRB1_13_32552123_exon2_GR,AA_DRB1_13_32552123_exon2_GRS,AA_DRB1_13_32552123_exon2_GRY,AA_DRB1_13_32552123_exon2_GS,AA_DRB1_13_32552123_exon2_GSY,AA_DRB1_13_32552123_exon2_GY,AA_DRB1_13_32552123_exon2_H,AA_DRB1_13_32552123_exon2_HL,AA_DRB1_13_32552123_exon2_HLR,AA_DRB1_13_32552123_exon2_HLS,AA_DRB1_13_32552123_exon2_HLY,AA_DRB1_13_32552123_exon2_HR,AA_DRB1_13_32552123_exon2_HRS,AA_DRB1_13_32552123_exon2_HRY,AA_DRB1_13_32552123_exon2_HS,AA_DRB1_13_32552123_exon2_HSY,AA_DRB1_13_32552123_exon2_HY,AA_DRB1_13_32552123_exon2_LR,AA_DRB1_13_32552123_exon2_LRS,AA_DRB1_13_32552123_exon2_LRY,AA_DRB1_13_32552123_exon2_LS,AA_DRB1_13_32552123_exon2_LSY,AA_DRB1_13_32552123_exon2_LY,AA_DRB1_13_32552123_exon2_R,AA_DRB1_13_32552123_exon2_RS,AA_DRB1_13_32552123_exon2_RSY,AA_DRB1_13_32552123_exon2_RY,AA_DRB1_13_32552123_exon2_S,AA_DRB1_13_32552123_exon2_SY,AA_DRB1_13_32552123_exon2_Y	62	6	6	0.0011309	WFDC2
AA_DQB1_67_32632651	DQB1	67	32632651	1	39.0338	4.07911e-10	AA_DQB1_67_32632651_exon2_I,AA_DQB1_67_32632651_exon2_V	2	2	2	0.000821585	WFDC2
AA_DRB1_96_32549647	DRB1	96	32549647	4	49.2798	4.94527e-10	AA_DRB1_96_32549647_exon3_E,AA_DRB1_96_32549647_exon3_EH,AA_DRB1_96_32549647_exon3_EHI,AA_DRB1_96_32549647_exon3_EHQ,AA_DRB1_96_32549647_exon3_EHY,AA_DRB1_96_32549647_exon3_EHx,AA_DRB1_96_32549647_exon3_EI,AA_DRB1_96_32549647_exon3_EIQ,AA_DRB1_96_32549647_exon3_EIY,AA_DRB1_96_32549647_exon3_EQ,AA_DRB1_96_32549647_exon3_EQY,AA_DRB1_96_32549647_exon3_EQx,AA_DRB1_96_32549647_exon3_EY,AA_DRB1_96_32549647_exon3_EYx,AA_DRB1_96_32549647_exon3_H,AA_DRB1_96_32549647_exon3_HI,AA_DRB1_96_32549647_exon3_HQ,AA_DRB1_96_32549647_exon3_HY,AA_DRB1_96_32549647_exon3_Hx,AA_DRB1_96_32549647_exon3_IQ,AA_DRB1_96_32549647_exon3_IY,AA_DRB1_96_32549647_exon3_Q,AA_DRB1_96_32549647_exon3_QY,AA_DRB1_96_32549647_exon3_Qx,AA_DRB1_96_32549647_exon3_Y,AA_DRB1_96_32549647_exon3_Yx	26	5	5	0.001028	WFDC2
AA_DRB1_73_32551943	DRB1	73	32551943	1	37.7854	7.78078e-10	AA_DRB1_73_32551943_exon2_A,AA_DRB1_73_32551943_exon2_AP,AA_DRB1_73_32551943_exon2_AR,AA_DRB1_73_32551943_exon2_Ax,AA_DRB1_73_32551943_exon2_G,AA_DRB1_73_32551943_exon2_GP,AA_DRB1_73_32551943_exon2_GR,AA_DRB1_73_32551943_exon2_Gx	8	2	2	0.000785167	WFDC2
AA_DQA1_56_32609246	DQA1	56	32609246	2	41.6649	8.77446e-10	AA_DQA1_56_32609246_exon2_.,AA_DQA1_56_32609246_exon2_.G,AA_DQA1_56_32609246_exon2_.R,AA_DQA1_56_32609246_exon2_.x,AA_DQA1_56_32609246_exon2_G,AA_DQA1_56_32609246_exon2_R	6	3	3	0.000874068	WFDC2
AA_DQA1_76_32609306	DQA1	76	32609306	2	41.6649	8.77446e-10	AA_DQA1_76_32609306_exon2_L,AA_DQA1_76_32609306_exon2_LM,AA_DQA1_76_32609306_exon2_LV,AA_DQA1_76_32609306_exon2_Lx,AA_DQA1_76_32609306_exon2_M,AA_DQA1_76_32609306_exon2_V	6	3	3	0.000874068	WFDC2
AA_DQB1_55_32632687	DQB1	55	32632687	2	41.5057	9.49618e-10	AA_DQB1_55_32632687_exon2_L,AA_DQB1_55_32632687_exon2_LP,AA_DQB1_55_32632687_exon2_LQ,AA_DQB1_55_32632687_exon2_LR,AA_DQB1_55_32632687_exon2_P,AA_DQB1_55_32632687_exon2_R	6	3	3	0.000860815	WFDC2
AA_A_158_29911246	A	158	29911246	1	37.2109	1.0441e-09	AA_A_158_29911246_exon3_A,AA_A_158_29911246_exon3_AL,AA_A_158_29911246_exon3_Ax,AA_A_158_29911246_exon3_V	4	2	2	0.000764279	WFDC2
AA_DQB1_74_32632630	DQB1	74	32632630	2	41.2508	1.07884e-09	AA_DQB1_74_32632630_exon2_A,AA_DQB1_74_32632630_exon2_E,AA_DQB1_74_32632630_exon2_S	3	3	3	0.00085546	WFDC2
AA_DQB1_30_32632762	DQB1	30	32632762	2	41.0203	1.21141e-09	AA_DQB1_30_32632762_exon2_H,AA_DQB1_30_32632762_exon2_S,AA_DQB1_30_32632762_exon2_Y	3	3	3	0.000853421	WFDC2
AA_A_44_29910663	A	44	29910663	1	36.7783	1.29828e-09	AA_A_44_29910663_exon2_K,AA_A_44_29910663_exon2_KM,AA_A_44_29910663_exon2_KS,AA_A_44_29910663_exon2_R	4	2	2	0.000752893	WFDC2
AA_A_67_29910732	A	67	29910732	1	36.7541	1.31738e-09	AA_A_67_29910732_exon2_.M,AA_A_67_29910732_exon2_.V,AA_A_67_29910732_exon2_M,AA_A_67_29910732_exon2_V	4	2	2	0.000752384	WFDC2
AA_A_150_29911222	A	150	29911222	1	36.4453	1.54267e-09	AA_A_150_29911222_exon3_A,AA_A_150_29911222_exon3_AP,AA_A_150_29911222_exon3_Ax,AA_A_150_29911222_exon3_V	4	2	2	0.00074672	WFDC2
AA_DQB1_37_32632741	DQB1	37	32632741	2	40.4122	1.64201e-09	AA_DQB1_37_32632741_exon2_D,AA_DQB1_37_32632741_exon2_I,AA_DQB1_37_32632741_exon2_Y	3	3	3	0.000842115	WFDC2
AA_DQB1_71_32632639	DQB1	71	32632639	3	43.5426	1.84466e-09	AA_DQB1_71_32632639_exon2_A,AA_DQB1_71_32632639_exon2_AD,AA_DQB1_71_32632639_exon2_AK,AA_DQB1_71_32632639_exon2_AT,AA_DQB1_71_32632639_exon2_D,AA_DQB1_71_32632639_exon2_K,AA_DQB1_71_32632639_exon2_T	7	4	4	0.000908455	WFDC2
AA_B_97_31324201	B	97	31324201	5	47.2702	4.86206e-09	AA_B_97_31324201_exon3_CN,AA_B_97_31324201_exon3_CNR,AA_B_97_31324201_exon3_CNS,AA_B_97_31324201_exon3_CNT,AA_B_97_31324201_exon3_CNV,AA_B_97_31324201_exon3_CNW,AA_B_97_31324201_exon3_CR,AA_B_97_31324201_exon3_CRS,AA_B_97_31324201_exon3_CRT,AA_B_97_31324201_exon3_CRV,AA_B_97_31324201_exon3_CRW,AA_B_97_31324201_exon3_CS,AA_B_97_31324201_exon3_CST,AA_B_97_31324201_exon3_CSV,AA_B_97_31324201_exon3_CSW,AA_B_97_31324201_exon3_CT,AA_B_97_31324201_exon3_CTV,AA_B_97_31324201_exon3_CTW,AA_B_97_31324201_exon3_CV,AA_B_97_31324201_exon3_CVW,AA_B_97_31324201_exon3_CW,AA_B_97_31324201_exon3_N,AA_B_97_31324201_exon3_NR,AA_B_97_31324201_exon3_NRS,AA_B_97_31324201_exon3_NRT,AA_B_97_31324201_exon3_NRV,AA_B_97_31324201_exon3_NRW,AA_B_97_31324201_exon3_NS,AA_B_97_31324201_exon3_NST,AA_B_97_31324201_exon3_NSV,AA_B_97_31324201_exon3_NSW,AA_B_97_31324201_exon3_NT,AA_B_97_31324201_exon3_NTV,AA_B_97_31324201_exon3_NTW,AA_B_97_31324201_exon3_NV,AA_B_97_31324201_exon3_NVW,AA_B_97_31324201_exon3_NW,AA_B_97_31324201_exon3_R,AA_B_97_31324201_exon3_RS,AA_B_97_31324201_exon3_RST,AA_B_97_31324201_exon3_RSV,AA_B_97_31324201_exon3_RSW,AA_B_97_31324201_exon3_RT,AA_B_97_31324201_exon3_RTV,AA_B_97_31324201_exon3_RTW,AA_B_97_31324201_exon3_RV,AA_B_97_31324201_exon3_RVW,AA_B_97_31324201_exon3_RW,AA_B_97_31324201_exon3_S,AA_B_97_31324201_exon3_ST,AA_B_97_31324201_exon3_STV,AA_B_97_31324201_exon3_STW,AA_B_97_31324201_exon3_SV,AA_B_97_31324201_exon3_SVW,AA_B_97_31324201_exon3_SW,AA_B_97_31324201_exon3_T,AA_B_97_31324201_exon3_TV,AA_B_97_31324201_exon3_TVW,AA_B_97_31324201_exon3_TW,AA_B_97_31324201_exon3_V,AA_B_97_31324201_exon3_VW,AA_B_97_31324201_exon3_W	62	6	6	0.000949441	WFDC2
AA_B_67_31324536	B	67	31324536	4	42.976	1.02128e-08	AA_B_67_31324536_exon2_C,AA_B_67_31324536_exon2_CF,AA_B_67_31324536_exon2_CFM,AA_B_67_31324536_exon2_CFR,AA_B_67_31324536_exon2_CFS,AA_B_67_31324536_exon2_CFY,AA_B_67_31324536_exon2_CM,AA_B_67_31324536_exon2_CMR,AA_B_67_31324536_exon2_CMS,AA_B_67_31324536_exon2_CMY,AA_B_67_31324536_exon2_CR,AA_B_67_31324536_exon2_CRS,AA_B_67_31324536_exon2_CRY,AA_B_67_31324536_exon2_CS,AA_B_67_31324536_exon2_CSY,AA_B_67_31324536_exon2_CY,AA_B_67_31324536_exon2_F,AA_B_67_31324536_exon2_FM,AA_B_67_31324536_exon2_FR,AA_B_67_31324536_exon2_FS,AA_B_67_31324536_exon2_FY,AA_B_67_31324536_exon2_M,AA_B_67_31324536_exon2_MR,AA_B_67_31324536_exon2_MS,AA_B_67_31324536_exon2_MY,AA_B_67_31324536_exon2_RS,AA_B_67_31324536_exon2_RY,AA_B_67_31324536_exon2_S,AA_B_67_31324536_exon2_SY,AA_B_67_31324536_exon2_Y	30	5	5	0.00089233	WFDC2
AA_B_24_31324665	B	24	31324665	2	36.4337	1.20295e-08	AA_B_24_31324665_exon2_A,AA_B_24_31324665_exon2_S,AA_B_24_31324665_exon2_T	3	3	3	0.000738018	WFDC2
AA_A_156_29911240	A	156	29911240	3	38.5127	2.1566e-08	AA_A_156_29911240_exon3_EL,AA_A_156_29911240_exon3_ELQ,AA_A_156_29911240_exon3_ELR,AA_A_156_29911240_exon3_ELW,AA_A_156_29911240_exon3_ELx,AA_A_156_29911240_exon3_EQ,AA_A_156_29911240_exon3_EQR,AA_A_156_29911240_exon3_EQW,AA_A_156_29911240_exon3_EQx,AA_A_156_29911240_exon3_ER,AA_A_156_29911240_exon3_ERW,AA_A_156_29911240_exon3_ERx,AA_A_156_29911240_exon3_EW,AA_A_156_29911240_exon3_EWx,AA_A_156_29911240_exon3_L,AA_A_156_29911240_exon3_LQ,AA_A_156_29911240_exon3_LR,AA_A_156_29911240_exon3_LW,AA_A_156_29911240_exon3_Lx,AA_A_156_29911240_exon3_Q,AA_A_156_29911240_exon3_QR,AA_A_156_29911240_exon3_QW,AA_A_156_29911240_exon3_Qx,AA_A_156_29911240_exon3_R,AA_A_156_29911240_exon3_RW,AA_A_156_29911240_exon3_Rx,AA_A_156_29911240_exon3_W,AA_A_156_29911240_exon3_Wx	28	4	4	0.000786106	WFDC2
AA_B_-21_31324925	B	-21	31324925	1	30.9905	2.55674e-08	AA_B_-21_31324925_exon1_M,AA_B_-21_31324925_exon1_T	2	2	2	0.000630525	WFDC2
AA_B_-23_31324931	B	-23	31324931	1	30.7189	2.94109e-08	AA_B_-23_31324931_exon1_L,AA_B_-23_31324931_exon1_R	2	2	2	0.000624637	WFDC2
AA_C_90_31239378	C	90	31239378	1	29.4086	5.77827e-08	AA_C_90_31239378_exon2_A,AA_C_90_31239378_exon2_D	2	2	2	0.000603723	WFDC2
AA_DPB1_84_33048691	DPB1	84	33048691	2	33.2092	6.0492e-08	AA_DPB1_84_33048691_exon2_D,AA_DPB1_84_33048691_exon2_G,AA_DPB1_84_33048691_exon2_V	3	3	3	0.000662962	WFDC2
AA_C_73_31239429	C	73	31239429	1	29.1395	6.64025e-08	AA_C_73_31239429_exon2_A,AA_C_73_31239429_exon2_T	2	2	2	0.000599508	WFDC2
AA_A_76_29910759	A	76	29910759	2	32.5774	8.30715e-08	AA_A_76_29910759_exon2_A,AA_A_76_29910759_exon2_AE,AA_A_76_29910759_exon2_AG,AA_A_76_29910759_exon2_AV,AA_A_76_29910759_exon2_Ax,AA_A_76_29910759_exon2_E,AA_A_76_29910759_exon2_EG,AA_A_76_29910759_exon2_EV,AA_A_76_29910759_exon2_Ex,AA_A_76_29910759_exon2_GV,AA_A_76_29910759_exon2_V,AA_A_76_29910759_exon2_Vx	12	3	3	0.000666245	WFDC2
AA_DRB1_47_32552021	DRB1	47	32552021	1	26.948	2.08516e-07	AA_DRB1_47_32552021_exon2_F,AA_DRB1_47_32552021_exon2_FT,AA_DRB1_47_32552021_exon2_Fx,AA_DRB1_47_32552021_exon2_Y	4	2	2	0.000572309	WFDC2
AA_B_156_31324024	B	156	31324024	3	33.3481	2.6772e-07	AA_B_156_31324024_exon3_D,AA_B_156_31324024_exon3_DG,AA_B_156_31324024_exon3_DGL,AA_B_156_31324024_exon3_DGR,AA_B_156_31324024_exon3_DGW,AA_B_156_31324024_exon3_DGx,AA_B_156_31324024_exon3_DL,AA_B_156_31324024_exon3_DLR,AA_B_156_31324024_exon3_DLW,AA_B_156_31324024_exon3_DLx,AA_B_156_31324024_exon3_DR,AA_B_156_31324024_exon3_DRW,AA_B_156_31324024_exon3_DRx,AA_B_156_31324024_exon3_DW,AA_B_156_31324024_exon3_DWx,AA_B_156_31324024_exon3_Dx,AA_B_156_31324024_exon3_GL,AA_B_156_31324024_exon3_GR,AA_B_156_31324024_exon3_GW,AA_B_156_31324024_exon3_L,AA_B_156_31324024_exon3_LR,AA_B_156_31324024_exon3_LW,AA_B_156_31324024_exon3_Lx,AA_B_156_31324024_exon3_R,AA_B_156_31324024_exon3_RW,AA_B_156_31324024_exon3_Rx,AA_B_156_31324024_exon3_W,AA_B_156_31324024_exon3_Wx	28	4	4	0.000662722	WFDC2
AA_A_166_29911270	A	166	29911270	1	25.9027	3.54172e-07	AA_A_166_29911270_exon3_D,AA_A_166_29911270_exon3_DV,AA_A_166_29911270_exon3_Dx,AA_A_166_29911270_exon3_E	4	2	2	0.000543466	WFDC2
AA_A_167_29911273	A	167	29911273	1	25.8999	3.54788e-07	AA_A_167_29911273_exon3_AG,AA_A_167_29911273_exon3_AW,AA_A_167_29911273_exon3_G,AA_A_167_29911273_exon3_W	4	2	2	0.000543408	WFDC2
AA_DRB1_86_32551904	DRB1	86	32551904	1	25.7681	3.83036e-07	AA_DRB1_86_32551904_exon2_DG,AA_DRB1_86_32551904_exon2_DGW,AA_DRB1_86_32551904_exon2_DGX,AA_DRB1_86_32551904_exon2_DGx,AA_DRB1_86_32551904_exon2_DV,AA_DRB1_86_32551904_exon2_DVW,AA_DRB1_86_32551904_exon2_DVX,AA_DRB1_86_32551904_exon2_DVx,AA_DRB1_86_32551904_exon2_G,AA_DRB1_86_32551904_exon2_GW,AA_DRB1_86_32551904_exon2_GX,AA_DRB1_86_32551904_exon2_Gx,AA_DRB1_86_32551904_exon2_V,AA_DRB1_86_32551904_exon2_VW,AA_DRB1_86_32551904_exon2_VX,AA_DRB1_86_32551904_exon2_Vx	16	2	2	0.00054497	WFDC2
AA_A_77_29910762	A	77	29910762	2	28.6284	5.99966e-07	AA_A_77_29910762_exon2_D,AA_A_77_29910762_exon2_DN,AA_A_77_29910762_exon2_DP,AA_A_77_29910762_exon2_DS,AA_A_77_29910762_exon2_Dx,AA_A_77_29910762_exon2_N,AA_A_77_29910762_exon2_NP,AA_A_77_29910762_exon2_NS,AA_A_77_29910762_exon2_Nx,AA_A_77_29910762_exon2_PS,AA_A_77_29910762_exon2_S,AA_A_77_29910762_exon2_Sx	12	3	3	0.000593017	WFDC2
AA_DPB1_96_33052678	DPB1	96	33052678	1	24.7523	6.41947e-07	AA_DPB1_96_33052678_exon3_K,AA_DPB1_96_33052678_exon3_R	2	2	2	0.000505589	WFDC2
AA_DPB1_170_33052900	DPB1	170	33052900	1	24.7228	6.51828e-07	AA_DPB1_170_33052900_exon3_I,AA_DPB1_170_33052900_exon3_T	2	2	2	0.000505065	WFDC2
AA_A_152_29911228	A	152	29911228	4	33.3628	9.97384e-07	AA_A_152_29911228_exon3_A,AA_A_152_29911228_exon3_AE,AA_A_152_29911228_exon3_AEG,AA_A_152_29911228_exon3_AER,AA_A_152_29911228_exon3_AEV,AA_A_152_29911228_exon3_AEW,AA_A_152_29911228_exon3_AEx,AA_A_152_29911228_exon3_AG,AA_A_152_29911228_exon3_AGR,AA_A_152_29911228_exon3_AGV,AA_A_152_29911228_exon3_AGW,AA_A_152_29911228_exon3_AGx,AA_A_152_29911228_exon3_AR,AA_A_152_29911228_exon3_ARV,AA_A_152_29911228_exon3_ARW,AA_A_152_29911228_exon3_ARx,AA_A_152_29911228_exon3_AV,AA_A_152_29911228_exon3_AVW,AA_A_152_29911228_exon3_AVx,AA_A_152_29911228_exon3_AW,AA_A_152_29911228_exon3_AWx,AA_A_152_29911228_exon3_Ax,AA_A_152_29911228_exon3_E,AA_A_152_29911228_exon3_EG,AA_A_152_29911228_exon3_EGR,AA_A_152_29911228_exon3_EGV,AA_A_152_29911228_exon3_EGW,AA_A_152_29911228_exon3_EGx,AA_A_152_29911228_exon3_ER,AA_A_152_29911228_exon3_ERV,AA_A_152_29911228_exon3_ERW,AA_A_152_29911228_exon3_ERx,AA_A_152_29911228_exon3_EV,AA_A_152_29911228_exon3_EVW,AA_A_152_29911228_exon3_EVx,AA_A_152_29911228_exon3_EW,AA_A_152_29911228_exon3_EWx,AA_A_152_29911228_exon3_Ex,AA_A_152_29911228_exon3_GRV,AA_A_152_29911228_exon3_GRW,AA_A_152_29911228_exon3_GV,AA_A_152_29911228_exon3_GVW,AA_A_152_29911228_exon3_GVx,AA_A_152_29911228_exon3_GW,AA_A_152_29911228_exon3_GWx,AA_A_152_29911228_exon3_RV,AA_A_152_29911228_exon3_RVW,AA_A_152_29911228_exon3_RVx,AA_A_152_29911228_exon3_RW,AA_A_152_29911228_exon3_RWx,AA_A_152_29911228_exon3_V,AA_A_152_29911228_exon3_VW,AA_A_152_29911228_exon3_VWx,AA_A_152_29911228_exon3_Vx,AA_A_152_29911228_exon3_W,AA_A_152_29911228_exon3_Wx	56	5	5	0.000701954	WFDC2
AA_B_-10_31324892	B	-10	31324892	1	23.2044	1.44301e-06	AA_B_-10_31324892_exon1_A,AA_B_-10_31324892_exon1_G	2	2	2	0.000477152	WFDC2
AA_C_173_31238883	C	173	31238883	1	22.5866	1.99115e-06	AA_C_173_31238883_exon3_E,AA_C_173_31238883_exon3_EI,AA_C_173_31238883_exon3_Ex,AA_C_173_31238883_exon3_K	4	2	2	0.000468721	WFDC2
AA_DPA1_127_33036951	DPA1	127	33036951	2	26.1592	2.06291e-06	AA_DPA1_127_33036951_exon3_L,AA_DPA1_127_33036951_exon3_P	2	3	3	0.000461815	WFDC2
AA_DPA1_160_33036852	DPA1	160	33036852	2	26.1592	2.06291e-06	AA_DPA1_160_33036852_exon3_F,AA_DPA1_160_33036852_exon3_V	2	3	3	0.000461815	WFDC2
AA_DPA1_228_33036434	DPA1	228	33036434	2	26.1592	2.06291e-06	AA_DPA1_228_33036434_exon4_P,AA_DPA1_228_33036434_exon4_T	2	3	3	0.000461815	WFDC2
AA_DRB1_120_32549575	DRB1	120	32549575	2	26.0046	2.22891e-06	AA_DRB1_120_32549575_exon3_N,AA_DRB1_120_32549575_exon3_S	2	3	3	0.000546265	WFDC2
AA_DRB1_180_32549395	DRB1	180	32549395	2	25.5731	2.76631e-06	AA_DRB1_180_32549395_exon3_L,AA_DRB1_180_32549395_exon3_V	2	3	3	0.000536656	WFDC2
AA_C_103_31239093	C	103	31239093	1	21.8924	2.85945e-06	AA_C_103_31239093_exon3_GL,AA_C_103_31239093_exon3_GV,AA_C_103_31239093_exon3_L,AA_C_103_31239093_exon3_V	4	2	2	0.000454339	WFDC2
AA_DPA1_111_33036999	DPA1	111	33036999	2	25.2608	3.23439e-06	AA_DPA1_111_33036999_exon3_K,AA_DPA1_111_33036999_exon3_R	2	3	3	0.000454237	WFDC2
AA_A_105_29911087	A	105	29911087	1	21.0788	4.36746e-06	AA_A_105_29911087_exon3_GP,AA_A_105_29911087_exon3_GS,AA_A_105_29911087_exon3_P,AA_A_105_29911087_exon3_S	4	2	2	0.000443501	WFDC2
AA_DRB1_-24_32557503	DRB1	-24	32557503	2	24.457	4.83655e-06	AA_DRB1_-24_32557503_exon1_F,AA_DRB1_-24_32557503_exon1_L	2	3	3	0.000513627	WFDC2
AA_DRB1_98_32549641	DRB1	98	32549641	2	24.4398	4.88526e-06	AA_DRB1_98_32549641_exon3_E,AA_DRB1_98_32549641_exon3_ER,AA_DRB1_98_32549641_exon3_Ex,AA_DRB1_98_32549641_exon3_K	4	3	3	0.000514561	WFDC2
AA_C_116_31239054	C	116	31239054	3	27.3108	5.0133e-06	AA_C_116_31239054_exon3_F,AA_C_116_31239054_exon3_FL,AA_C_116_31239054_exon3_FS,AA_C_116_31239054_exon3_FY,AA_C_116_31239054_exon3_Fx,AA_C_116_31239054_exon3_L,AA_C_116_31239054_exon3_LS,AA_C_116_31239054_exon3_LY,AA_C_116_31239054_exon3_Lx,AA_C_116_31239054_exon3_S,AA_C_116_31239054_exon3_SY,AA_C_116_31239054_exon3_Sx,AA_C_116_31239054_exon3_Y,AA_C_116_31239054_exon3_Yx	14	4	4	0.000559577	WFDC2
AA_DRB1_104_32549623	DRB1	104	32549623	2	24.3213	5.17664e-06	AA_DRB1_104_32549623_exon3_A,AA_DRB1_104_32549623_exon3_S	2	3	3	0.000511896	WFDC2
AA_C_163_31238913	C	163	31238913	2	24.202	5.50058e-06	AA_C_163_31238913_exon3_E,AA_C_163_31238913_exon3_EL,AA_C_163_31238913_exon3_ET,AA_C_163_31238913_exon3_Ex,AA_C_163_31238913_exon3_L,AA_C_163_31238913_exon3_T	6	3	3	0.000504345	WFDC2
AA_C_9_31239621	C	9	31239621	3	26.6597	6.85439e-06	AA_C_9_31239621_exon2_D,AA_C_9_31239621_exon2_DF,AA_C_9_31239621_exon2_DS,AA_C_9_31239621_exon2_DY,AA_C_9_31239621_exon2_F,AA_C_9_31239621_exon2_S,AA_C_9_31239621_exon2_Y	7	4	4	0.000547835	WFDC2
AA_DQA1_187_32610410	DQA1	187	32610410	1	20.0848	7.34268e-06	AA_DQA1_187_32610410_exon4_A,AA_DQA1_187_32610410_exon4_T	2	2	2	0.000421337	WFDC2
AA_C_94_31239120	C	94	31239120	1	19.5406	9.76754e-06	AA_C_94_31239120_exon3_I,AA_C_94_31239120_exon3_IP,AA_C_94_31239120_exon3_Ix,AA_C_94_31239120_exon3_T	4	2	2	0.000404459	WFDC2
AA_DRB1_71_32551949	DRB1	71	32551949	3	25.6687	1.10895e-05	AA_DRB1_71_32551949_exon2_A,AA_DRB1_71_32551949_exon2_AE,AA_DRB1_71_32551949_exon2_AEK,AA_DRB1_71_32551949_exon2_AER,AA_DRB1_71_32551949_exon2_AES,AA_DRB1_71_32551949_exon2_AEx,AA_DRB1_71_32551949_exon2_AK,AA_DRB1_71_32551949_exon2_AKR,AA_DRB1_71_32551949_exon2_AKS,AA_DRB1_71_32551949_exon2_AKx,AA_DRB1_71_32551949_exon2_AR,AA_DRB1_71_32551949_exon2_ARS,AA_DRB1_71_32551949_exon2_ARx,AA_DRB1_71_32551949_exon2_AS,AA_DRB1_71_32551949_exon2_ASx,AA_DRB1_71_32551949_exon2_Ax,AA_DRB1_71_32551949_exon2_E,AA_DRB1_71_32551949_exon2_EK,AA_DRB1_71_32551949_exon2_ER,AA_DRB1_71_32551949_exon2_ES,AA_DRB1_71_32551949_exon2_Ex,AA_DRB1_71_32551949_exon2_K,AA_DRB1_71_32551949_exon2_KR,AA_DRB1_71_32551949_exon2_KS,AA_DRB1_71_32551949_exon2_Kx,AA_DRB1_71_32551949_exon2_R,AA_DRB1_71_32551949_exon2_RS,AA_DRB1_71_32551949_exon2_Rx	28	4	4	0.000531863	WFDC2
AA_A_321_29912858	A	321	29912858	1	19.2131	1.15786e-05	AA_A_321_29912858_exon6_S,AA_A_321_29912858_exon6_T	2	2	2	0.000403657	WFDC2
AA_A_276_29912281	A	276	29912281	1	19.0246	1.27929e-05	AA_A_276_29912281_exon5_L,AA_A_276_29912281_exon5_P	2	2	2	0.000399903	WFDC2
AA_DPB1_35_33048544	DPB1	35	33048544	2	22.422	1.33947e-05	AA_DPB1_35_33048544_exon2_F,AA_DPB1_35_33048544_exon2_L,AA_DPB1_35_33048544_exon2_Y	3	3	3	0.000429297	WFDC2
AA_DQA1_215_32610494	DQA1	215	32610494	1	18.7436	1.48303e-05	AA_DQA1_215_32610494_exon4_F,AA_DQA1_215_32610494_exon4_L	2	2	2	0.000394532	WFDC2
AA_B_114_31324150	B	114	31324150	2	21.9731	1.68317e-05	AA_B_114_31324150_exon3_D,AA_B_114_31324150_exon3_DH,AA_B_114_31324150_exon3_DK,AA_B_114_31324150_exon3_DN,AA_B_114_31324150_exon3_DS,AA_B_114_31324150_exon3_H,AA_B_114_31324150_exon3_HK,AA_B_114_31324150_exon3_HN,AA_B_114_31324150_exon3_HS,AA_B_114_31324150_exon3_KN,AA_B_114_31324150_exon3_N,AA_B_114_31324150_exon3_NS	12	3	3	0.000458054	WFDC2
AA_C_95_31239117	C	95	31239117	2	21.8524	1.78451e-05	AA_C_95_31239117_exon3_F,AA_C_95_31239117_exon3_FI,AA_C_95_31239117_exon3_FL,AA_C_95_31239117_exon3_FP,AA_C_95_31239117_exon3_Fx,AA_C_95_31239117_exon3_I,AA_C_95_31239117_exon3_IL,AA_C_95_31239117_exon3_IP,AA_C_95_31239117_exon3_Ix,AA_C_95_31239117_exon3_L,AA_C_95_31239117_exon3_LP,AA_C_95_31239117_exon3_Lx	12	3	3	0.000459316	WFDC2
AA_B_131_31324099	B	131	31324099	1	18.2826	1.8896e-05	AA_B_131_31324099_exon3_R,AA_B_131_31324099_exon3_S	2	2	2	0.000380156	WFDC2
AA_A_142_29911198	A	142	29911198	1	18.2705	1.90433e-05	AA_A_142_29911198_exon3_HI,AA_A_142_29911198_exon3_HT,AA_A_142_29911198_exon3_I,AA_A_142_29911198_exon3_T	4	2	2	0.000385299	WFDC2
AA_A_145_29911207	A	145	29911207	1	18.2705	1.90433e-05	AA_A_145_29911207_exon3_H,AA_A_145_29911207_exon3_HQ,AA_A_145_29911207_exon3_Hx,AA_A_145_29911207_exon3_R	4	2	2	0.000385299	WFDC2
AA_A_294_29912335	A	294	29912335	1	18.0784	2.10249e-05	AA_A_294_29912335_exon5_F,AA_A_294_29912335_exon5_L	2	2	2	0.00038102	WFDC2
AA_A_207_29911972	A	207	29911972	1	18.0617	2.11989e-05	AA_A_207_29911972_exon4_G,AA_A_207_29911972_exon4_S	2	2	2	0.000380519	WFDC2
AA_A_253_29912110	A	253	29912110	1	18.0582	2.12361e-05	AA_A_253_29912110_exon4_E,AA_A_253_29912110_exon4_EK,AA_A_253_29912110_exon4_Ex,AA_A_253_29912110_exon4_Q	4	2	2	0.000380617	WFDC2
AA_DQB1_-18_32634341	DQB1	-18	32634341	1	17.9163	2.29048e-05	AA_DQB1_-18_32634341_exon1_A,AA_DQB1_-18_32634341_exon1_V	2	2	2	0.00037703	WFDC2
AA_A_194_29911933	A	194	29911933	1	17.8249	2.4006e-05	AA_A_194_29911933_exon4_I,AA_A_194_29911933_exon4_IL,AA_A_194_29911933_exon4_Ix,AA_A_194_29911933_exon4_V	4	2	2	0.000375515	WFDC2
AA_A_193_29911930	A	193	29911930	1	17.8247	2.40085e-05	AA_A_193_29911930_exon4_A,AA_A_193_29911930_exon4_AC,AA_A_193_29911930_exon4_AH,AA_A_193_29911930_exon4_Ax,AA_A_193_29911930_exon4_CP,AA_A_193_29911930_exon4_HP,AA_A_193_29911930_exon4_P,AA_A_193_29911930_exon4_Px	8	2	2	0.000375576	WFDC2
AA_DPB1_9_33048466	DPB1	9	33048466	2	21.1615	2.51736e-05	AA_DPB1_9_33048466_exon2_F,AA_DPB1_9_33048466_exon2_H,AA_DPB1_9_33048466_exon2_Y	3	3	3	0.000441403	WFDC2
AA_A_90_29910801	A	90	29910801	1	17.5537	2.77352e-05	AA_A_90_29910801_exon2_A,AA_A_90_29910801_exon2_AR,AA_A_90_29910801_exon2_AT,AA_A_90_29910801_exon2_Ax,AA_A_90_29910801_exon2_D,AA_A_90_29910801_exon2_DR,AA_A_90_29910801_exon2_DT,AA_A_90_29910801_exon2_Dx	8	2	2	0.000369487	WFDC2
AA_A_163_29911261	A	163	29911261	1	17.4672	2.90181e-05	AA_A_163_29911261_exon3_ER,AA_A_163_29911261_exon3_ET,AA_A_163_29911261_exon3_R,AA_A_163_29911261_exon3_RV,AA_A_163_29911261_exon3_Rx,AA_A_163_29911261_exon3_T,AA_A_163_29911261_exon3_TV,AA_A_163_29911261_exon3_Tx	8	2	2	0.000368615	WFDC2
AA_A_-15_29910359	A	-15	29910359	1	17.3626	3.04895e-05	AA_A_-15_29910359_exon1_L,AA_A_-15_29910359_exon1_V	2	2	2	0.000365267	WFDC2
AA_A_127_29911153	A	127	29911153	1	16.6523	4.4688e-05	AA_A_127_29911153_exon3_K,AA_A_127_29911153_exon3_KR,AA_A_127_29911153_exon3_Kx,AA_A_127_29911153_exon3_N	4	2	2	0.000349843	WFDC2
AA_A_97_29911063	A	97	29911063	2	19.9185	4.69421e-05	AA_A_97_29911063_exon3_DI,AA_A_97_29911063_exon3_DIK,AA_A_97_29911063_exon3_DIM,AA_A_97_29911063_exon3_DIR,AA_A_97_29911063_exon3_DIV,AA_A_97_29911063_exon3_DIx,AA_A_97_29911063_exon3_DKM,AA_A_97_29911063_exon3_DKR,AA_A_97_29911063_exon3_DM,AA_A_97_29911063_exon3_DMR,AA_A_97_29911063_exon3_DMV,AA_A_97_29911063_exon3_DMx,AA_A_97_29911063_exon3_DR,AA_A_97_29911063_exon3_DRV,AA_A_97_29911063_exon3_DRx,AA_A_97_29911063_exon3_I,AA_A_97_29911063_exon3_IK,AA_A_97_29911063_exon3_IKM,AA_A_97_29911063_exon3_IKR,AA_A_97_29911063_exon3_IKV,AA_A_97_29911063_exon3_IKx,AA_A_97_29911063_exon3_IM,AA_A_97_29911063_exon3_IMV,AA_A_97_29911063_exon3_IMx,AA_A_97_29911063_exon3_IR,AA_A_97_29911063_exon3_IRV,AA_A_97_29911063_exon3_IRx,AA_A_97_29911063_exon3_IV,AA_A_97_29911063_exon3_IVx,AA_A_97_29911063_exon3_Ix,AA_A_97_29911063_exon3_KM,AA_A_97_29911063_exon3_KMR,AA_A_97_29911063_exon3_KMV,AA_A_97_29911063_exon3_KMx,AA_A_97_29911063_exon3_KR,AA_A_97_29911063_exon3_KRV,AA_A_97_29911063_exon3_KRx,AA_A_97_29911063_exon3_M,AA_A_97_29911063_exon3_MR,AA_A_97_29911063_exon3_MRV,AA_A_97_29911063_exon3_MRx,AA_A_97_29911063_exon3_MV,AA_A_97_29911063_exon3_MVx,AA_A_97_29911063_exon3_Mx,AA_A_97_29911063_exon3_R,AA_A_97_29911063_exon3_RV,AA_A_97_29911063_exon3_RVx,AA_A_97_29911063_exon3_Rx	48	3	3	0.000418422	WFDC2
AA_B_177_31323961	B	177	31323961	1	16.4619	4.93039e-05	AA_B_177_31323961_exon3_D,AA_B_177_31323961_exon3_DR,AA_B_177_31323961_exon3_Dx,AA_B_177_31323961_exon3_E	4	2	2	0.000338776	WFDC2
AA_B_180_31323952	B	180	31323952	1	16.4619	4.93039e-05	AA_B_180_31323952_exon3_E,AA_B_180_31323952_exon3_EP,AA_B_180_31323952_exon3_Ex,AA_B_180_31323952_exon3_Q	4	2	2	0.000338776	WFDC2
AA_DRB1_140_32549515	DRB1	140	32549515	2	19.7733	5.04315e-05	AA_DRB1_140_32549515_exon3_A,AA_DRB1_140_32549515_exon3_T	2	3	3	0.000416075	WFDC2
AA_DQB1_57_32632681	DQB1	57	32632681	3	21.7549	7.27106e-05	AA_DQB1_57_32632681_exon2_A,AA_DQB1_57_32632681_exon2_AD,AA_DQB1_57_32632681_exon2_AS,AA_DQB1_57_32632681_exon2_AV,AA_DQB1_57_32632681_exon2_D,AA_DQB1_57_32632681_exon2_S,AA_DQB1_57_32632681_exon2_V	7	4	4	0.000447753	WFDC2
AA_A_74_29910753	A	74	29910753	1	15.7033	7.36046e-05	AA_A_74_29910753_exon2_D,AA_A_74_29910753_exon2_DN,AA_A_74_29910753_exon2_DP,AA_A_74_29910753_exon2_Dx,AA_A_74_29910753_exon2_H,AA_A_74_29910753_exon2_HN,AA_A_74_29910753_exon2_HP,AA_A_74_29910753_exon2_Hx	8	2	2	0.000330598	WFDC2
AA_C_219_31238158	C	219	31238158	1	15.6708	7.48338e-05	AA_C_219_31238158_exon4_R,AA_C_219_31238158_exon4_W	2	2	2	0.000311707	WFDC2
AA_B_74_31324515	B	74	31324515	1	15.635	7.6353e-05	AA_B_74_31324515_exon2_D,AA_B_74_31324515_exon2_Y	2	2	2	0.000323519	WFDC2
AA_DRB1_33_32552063	DRB1	33	32552063	1	15.6132	7.77583e-05	AA_DRB1_33_32552063_exon2_H,AA_DRB1_33_32552063_exon2_HT,AA_DRB1_33_32552063_exon2_Hx,AA_DRB1_33_32552063_exon2_N	4	2	2	0.000330363	WFDC2
AA_DRB1_-17_32557482	DRB1	-17	32557482	2	18.8472	8.0169e-05	AA_DRB1_-17_32557482_exon1_A,AA_DRB1_-17_32557482_exon1_T	2	3	3	0.000396456	WFDC2
AA_A_184_29911903	A	184	29911903	1	15.3978	8.65367e-05	AA_A_184_29911903_exon4_A,AA_A_184_29911903_exon4_AR,AA_A_184_29911903_exon4_Ax,AA_A_184_29911903_exon4_P	4	2	2	0.000323355	WFDC2
AA_A_107_29911093	A	107	29911093	1	15.3305	8.98416e-05	AA_A_107_29911093_exon3_AG,AA_A_107_29911093_exon3_AW,AA_A_107_29911093_exon3_G,AA_A_107_29911093_exon3_W	4	2	2	0.000322587	WFDC2
AA_C_147_31238961	C	147	31238961	1	15.314	9.02763e-05	AA_C_147_31238961_exon3_L,AA_C_147_31238961_exon3_LX,AA_C_147_31238961_exon3_Lx,AA_C_147_31238961_exon3_W	4	2	2	0.000315404	WFDC2
AA_C_306_31237776	C	306	31237776	1	14.44	0.000143829	AA_C_306_31237776_exon5_A,AA_C_306_31237776_exon5_V	2	2	2	0.000296577	WFDC2
AA_C_253_31238056	C	253	31238056	1	14.4183	0.000145432	AA_C_253_31238056_exon4_E,AA_C_253_31238056_exon4_Q	2	2	2	0.000296138	WFDC2
AA_C_267_31238014	C	267	31238014	1	14.4183	0.000145432	AA_C_267_31238014_exon4_P,AA_C_267_31238014_exon4_Q	2	2	2	0.000296138	WFDC2
AA_C_-17_31239826	C	-17	31239826	1	14.2342	0.000160388	AA_C_-17_31239826_exon1_A,AA_C_-17_31239826_exon1_T	2	2	2	0.000292323	WFDC2
AA_C_305_31237779	C	305	31237779	1	14.2044	0.000163023	AA_C_305_31237779_exon5_A,AA_C_305_31237779_exon5_T	2	2	2	0.000291994	WFDC2
AA_C_307_31237773	C	307	31237773	1	14.2044	0.000163023	AA_C_307_31237773_exon5_M,AA_C_307_31237773_exon5_V	2	2	2	0.000291994	WFDC2
AA_C_326_31237170	C	326	31237170	1	14.2044	0.000163023	AA_C_326_31237170_exon7_C,AA_C_326_31237170_exon7_S	2	2	2	0.000291994	WFDC2
AA_C_339_31237131	C	339	31237131	1	14.2044	0.000163023	AA_C_339_31237131_exon7_A,AA_C_339_31237131_exon7_T	2	2	2	0.000291994	WFDC2
AA_C_194_31238233	C	194	31238233	1	14.1831	0.000164802	AA_C_194_31238233_exon4_L,AA_C_194_31238233_exon4_LP,AA_C_194_31238233_exon4_LX,AA_C_194_31238233_exon4_Lx,AA_C_194_31238233_exon4_PV,AA_C_194_31238233_exon4_V,AA_C_194_31238233_exon4_VX,AA_C_194_31238233_exon4_Vx	8	2	2	0.000291563	WFDC2
AA_C_261_31238032	C	261	31238032	1	14.1831	0.000164802	AA_C_261_31238032_exon4_M,AA_C_261_31238032_exon4_V	2	2	2	0.000291563	WFDC2
AA_C_273_31237996	C	273	31237996	1	14.1831	0.000164802	AA_C_273_31237996_exon4_R,AA_C_273_31237996_exon4_S	2	2	2	0.000291563	WFDC2
AA_C_295_31237809	C	295	31237809	1	14.1246	0.000170088	AA_C_295_31237809_exon5_A,AA_C_295_31237809_exon5_V	2	2	2	0.000290341	WFDC2
AA_C_-9_31239802	C	-9	31239802	1	14.0267	0.000179109	AA_C_-9_31239802_exon1_A,AA_C_-9_31239802_exon1_G	2	2	2	0.000288317	WFDC2
AA_B_82_31324491	B	82	31324491	1	14.0218	0.000179669	AA_B_82_31324491_exon2_L,AA_B_82_31324491_exon2_R	2	2	2	0.000295127	WFDC2
AA_B_83_31324488	B	83	31324488	1	14.0218	0.000179669	AA_B_83_31324488_exon2_G,AA_B_83_31324488_exon2_R	2	2	2	0.000295127	WFDC2
AA_A_95_29911057	A	95	29911057	2	17.0395	0.000198195	AA_A_95_29911057_exon3_I,AA_A_95_29911057_exon3_IL,AA_A_95_29911057_exon3_IP,AA_A_95_29911057_exon3_IV,AA_A_95_29911057_exon3_Ix,AA_A_95_29911057_exon3_L,AA_A_95_29911057_exon3_LP,AA_A_95_29911057_exon3_LV,AA_A_95_29911057_exon3_Lx,AA_A_95_29911057_exon3_PV,AA_A_95_29911057_exon3_V,AA_A_95_29911057_exon3_Vx	12	3	3	0.000358048	WFDC2
AA_A_62_29910717	A	62	29910717	4	21.8762	0.000210522	AA_A_62_29910717_exon2_E,AA_A_62_29910717_exon2_EG,AA_A_62_29910717_exon2_EGL,AA_A_62_29910717_exon2_EGQ,AA_A_62_29910717_exon2_EGR,AA_A_62_29910717_exon2_EGx,AA_A_62_29910717_exon2_EL,AA_A_62_29910717_exon2_ELQ,AA_A_62_29910717_exon2_ELR,AA_A_62_29910717_exon2_ELx,AA_A_62_29910717_exon2_EQ,AA_A_62_29910717_exon2_EQR,AA_A_62_29910717_exon2_EQx,AA_A_62_29910717_exon2_ER,AA_A_62_29910717_exon2_ERx,AA_A_62_29910717_exon2_Ex,AA_A_62_29910717_exon2_G,AA_A_62_29910717_exon2_GL,AA_A_62_29910717_exon2_GQ,AA_A_62_29910717_exon2_GR,AA_A_62_29910717_exon2_Gx,AA_A_62_29910717_exon2_L,AA_A_62_29910717_exon2_LQ,AA_A_62_29910717_exon2_LR,AA_A_62_29910717_exon2_Lx,AA_A_62_29910717_exon2_Q,AA_A_62_29910717_exon2_QR,AA_A_62_29910717_exon2_Qx,AA_A_62_29910717_exon2_R,AA_A_62_29910717_exon2_Rx	30	5	5	0.000459227	WFDC2
AA_C_285_31237839	C	285	31237839	1	13.6215	0.000223728	AA_C_285_31237839_exon5_LM,AA_C_285_31237839_exon5_LV,AA_C_285_31237839_exon5_M,AA_C_285_31237839_exon5_V	4	2	2	0.00028183	WFDC2
AA_C_184_31238263	C	184	31238263	1	13.6005	0.000226148	AA_C_184_31238263_exon4_H,AA_C_184_31238263_exon4_HK,AA_C_184_31238263_exon4_HR,AA_C_184_31238263_exon4_Hx,AA_C_184_31238263_exon4_KP,AA_C_184_31238263_exon4_P,AA_C_184_31238263_exon4_PR,AA_C_184_31238263_exon4_Px	8	2	2	0.000281402	WFDC2
AA_A_66_29910729	A	66	29910729	1	13.5872	0.000226652	AA_A_66_29910729_exon2_.K,AA_A_66_29910729_exon2_.N,AA_A_66_29910729_exon2_K,AA_A_66_29910729_exon2_KQ,AA_A_66_29910729_exon2_Kx,AA_A_66_29910729_exon2_N,AA_A_66_29910729_exon2_NQ,AA_A_66_29910729_exon2_Nx	8	2	2	0.000284375	WFDC2
AA_C_152_31238946	C	152	31238946	2	16.3978	0.000272897	AA_C_152_31238946_exon3_A,AA_C_152_31238946_exon3_AE,AA_C_152_31238946_exon3_AT,AA_C_152_31238946_exon3_AV,AA_C_152_31238946_exon3_Ax,AA_C_152_31238946_exon3_E,AA_C_152_31238946_exon3_ET,AA_C_152_31238946_exon3_EV,AA_C_152_31238946_exon3_Ex,AA_C_152_31238946_exon3_T,AA_C_152_31238946_exon3_TV,AA_C_152_31238946_exon3_Tx	12	3	3	0.000343449	WFDC2
AA_B_-11_31324895	B	-11	31324895	1	12.8448	0.000336904	AA_B_-11_31324895_exon1_S,AA_B_-11_31324895_exon1_W	2	2	2	0.0002704	WFDC2
AA_B_77_31324506	B	77	31324506	2	15.2121	0.000493718	AA_B_77_31324506_exon2_CD,AA_B_77_31324506_exon2_CN,AA_B_77_31324506_exon2_CS,AA_B_77_31324506_exon2_D,AA_B_77_31324506_exon2_DG,AA_B_77_31324506_exon2_DN,AA_B_77_31324506_exon2_DS,AA_B_77_31324506_exon2_GN,AA_B_77_31324506_exon2_GS,AA_B_77_31324506_exon2_N,AA_B_77_31324506_exon2_NS,AA_B_77_31324506_exon2_S	12	3	3	0.000320308	WFDC2
AA_DRB1_9_32552135	DRB1	9	32552135	2	15.0348	0.000542565	AA_DRB1_9_32552135_exon2_E,AA_DRB1_9_32552135_exon2_K,AA_DRB1_9_32552135_exon2_W	3	3	3	0.000315434	WFDC2
AA_DPB1_76_33048667	DPB1	76	33048667	2	14.632	0.000661035	AA_DPB1_76_33048667_exon2_I,AA_DPB1_76_33048667_exon2_M,AA_DPB1_76_33048667_exon2_V	3	3	3	0.000307055	WFDC2
AA_B_116_31324144	B	116	31324144	4	19.2912	0.000685274	AA_B_116_31324144_exon3_D,AA_B_116_31324144_exon3_DF,AA_B_116_31324144_exon3_DFL,AA_B_116_31324144_exon3_DFN,AA_B_116_31324144_exon3_DFP,AA_B_116_31324144_exon3_DFS,AA_B_116_31324144_exon3_DFY,AA_B_116_31324144_exon3_DL,AA_B_116_31324144_exon3_DLN,AA_B_116_31324144_exon3_DLP,AA_B_116_31324144_exon3_DLS,AA_B_116_31324144_exon3_DLY,AA_B_116_31324144_exon3_DN,AA_B_116_31324144_exon3_DNP,AA_B_116_31324144_exon3_DNS,AA_B_116_31324144_exon3_DNY,AA_B_116_31324144_exon3_DP,AA_B_116_31324144_exon3_DPS,AA_B_116_31324144_exon3_DPY,AA_B_116_31324144_exon3_DS,AA_B_116_31324144_exon3_DSY,AA_B_116_31324144_exon3_DY,AA_B_116_31324144_exon3_F,AA_B_116_31324144_exon3_FL,AA_B_116_31324144_exon3_FLN,AA_B_116_31324144_exon3_FLP,AA_B_116_31324144_exon3_FLS,AA_B_116_31324144_exon3_FLY,AA_B_116_31324144_exon3_FN,AA_B_116_31324144_exon3_FNP,AA_B_116_31324144_exon3_FNS,AA_B_116_31324144_exon3_FNY,AA_B_116_31324144_exon3_FP,AA_B_116_31324144_exon3_FPS,AA_B_116_31324144_exon3_FPY,AA_B_116_31324144_exon3_FS,AA_B_116_31324144_exon3_FSY,AA_B_116_31324144_exon3_FY,AA_B_116_31324144_exon3_L,AA_B_116_31324144_exon3_LN,AA_B_116_31324144_exon3_LNP,AA_B_116_31324144_exon3_LNS,AA_B_116_31324144_exon3_LNY,AA_B_116_31324144_exon3_LP,AA_B_116_31324144_exon3_LPS,AA_B_116_31324144_exon3_LPY,AA_B_116_31324144_exon3_LS,AA_B_116_31324144_exon3_LSY,AA_B_116_31324144_exon3_LY,AA_B_116_31324144_exon3_NPS,AA_B_116_31324144_exon3_NPY,AA_B_116_31324144_exon3_NS,AA_B_116_31324144_exon3_NSY,AA_B_116_31324144_exon3_NY,AA_B_116_31324144_exon3_PS,AA_B_116_31324144_exon3_PSY,AA_B_116_31324144_exon3_PY,AA_B_116_31324144_exon3_S,AA_B_116_31324144_exon3_SY,AA_B_116_31324144_exon3_Y	60	5	5	0.000406974	WFDC2
AA_B_-16_31324910	B	-16	31324910	1	11.3818	0.000738602	AA_B_-16_31324910_exon1_L,AA_B_-16_31324910_exon1_V	2	2	2	0.000239591	WFDC2
AA_B_80_31324497	B	80	31324497	2	14.1311	0.000849725	AA_B_80_31324497_exon2_CI,AA_B_80_31324497_exon2_CN,AA_B_80_31324497_exon2_CT,AA_B_80_31324497_exon2_I,AA_B_80_31324497_exon2_N,AA_B_80_31324497_exon2_T	6	3	3	0.000297465	WFDC2
AA_DQB1_86_32632594	DQB1	86	32632594	2	14.0945	0.000865066	AA_DQB1_86_32632594_exon2_A,AA_DQB1_86_32632594_exon2_E,AA_DQB1_86_32632594_exon2_G	3	3	3	0.000296642	WFDC2
AA_DQB1_140_32629543	DQB1	140	32629543	1	10.88	0.000967801	AA_DQB1_140_32629543_exon3_A,AA_DQB1_140_32629543_exon3_T	2	2	2	0.000226122	WFDC2
AA_DQB1_182_32629417	DQB1	182	32629417	1	10.88	0.000967801	AA_DQB1_182_32629417_exon3_N,AA_DQB1_182_32629417_exon3_S	2	2	2	0.000226122	WFDC2
AA_C_-15_31239820	C	-15	31239820	1	10.7057	0.00106313	AA_C_-15_31239820_exon1_I,AA_C_-15_31239820_exon1_L	2	2	2	0.000219168	WFDC2
AA_C_1_31239645	C	1	31239645	1	10.541	0.00116224	AA_C_1_31239645_exon2_C,AA_C_1_31239645_exon2_G	2	2	2	0.000220354	WFDC2
AA_B_69_31324530	B	69	31324530	2	12.8347	0.00162522	AA_B_69_31324530_exon2_A,AA_B_69_31324530_exon2_R,AA_B_69_31324530_exon2_T	3	3	3	0.000257235	WFDC2
AA_A_116_29911120	A	116	29911120	2	12.5828	0.00184471	AA_A_116_29911120_exon3_D,AA_A_116_29911120_exon3_DF,AA_A_116_29911120_exon3_DFH,AA_A_116_29911120_exon3_DFN,AA_A_116_29911120_exon3_DFR,AA_A_116_29911120_exon3_DFS,AA_A_116_29911120_exon3_DFV,AA_A_116_29911120_exon3_DFY,AA_A_116_29911120_exon3_DFx,AA_A_116_29911120_exon3_DH,AA_A_116_29911120_exon3_DHN,AA_A_116_29911120_exon3_DHR,AA_A_116_29911120_exon3_DHS,AA_A_116_29911120_exon3_DHV,AA_A_116_29911120_exon3_DHx,AA_A_116_29911120_exon3_DN,AA_A_116_29911120_exon3_DNR,AA_A_116_29911120_exon3_DNS,AA_A_116_29911120_exon3_DNV,AA_A_116_29911120_exon3_DNY,AA_A_116_29911120_exon3_DNx,AA_A_116_29911120_exon3_DR,AA_A_116_29911120_exon3_DRS,AA_A_116_29911120_exon3_DRV,AA_A_116_29911120_exon3_DRY,AA_A_116_29911120_exon3_DRx,AA_A_116_29911120_exon3_DS,AA_A_116_29911120_exon3_DSV,AA_A_116_29911120_exon3_DSY,AA_A_116_29911120_exon3_DSx,AA_A_116_29911120_exon3_DV,AA_A_116_29911120_exon3_DVY,AA_A_116_29911120_exon3_DVx,AA_A_116_29911120_exon3_DY,AA_A_116_29911120_exon3_DYx,AA_A_116_29911120_exon3_Dx,AA_A_116_29911120_exon3_FH,AA_A_116_29911120_exon3_FHN,AA_A_116_29911120_exon3_FHR,AA_A_116_29911120_exon3_FHS,AA_A_116_29911120_exon3_FHV,AA_A_116_29911120_exon3_FHY,AA_A_116_29911120_exon3_FHx,AA_A_116_29911120_exon3_FNY,AA_A_116_29911120_exon3_FRY,AA_A_116_29911120_exon3_FSY,AA_A_116_29911120_exon3_FVY,AA_A_116_29911120_exon3_FY,AA_A_116_29911120_exon3_FYx,AA_A_116_29911120_exon3_H,AA_A_116_29911120_exon3_HN,AA_A_116_29911120_exon3_HNR,AA_A_116_29911120_exon3_HNS,AA_A_116_29911120_exon3_HNV,AA_A_116_29911120_exon3_HNY,AA_A_116_29911120_exon3_HNx,AA_A_116_29911120_exon3_HR,AA_A_116_29911120_exon3_HRS,AA_A_116_29911120_exon3_HRV,AA_A_116_29911120_exon3_HRY,AA_A_116_29911120_exon3_HRx,AA_A_116_29911120_exon3_HS,AA_A_116_29911120_exon3_HSV,AA_A_116_29911120_exon3_HSY,AA_A_116_29911120_exon3_HSx,AA_A_116_29911120_exon3_HV,AA_A_116_29911120_exon3_HVY,AA_A_116_29911120_exon3_HVx,AA_A_116_29911120_exon3_HY,AA_A_116_29911120_exon3_HYx,AA_A_116_29911120_exon3_Hx,AA_A_116_29911120_exon3_NRY,AA_A_116_29911120_exon3_NSY,AA_A_116_29911120_exon3_NVY,AA_A_116_29911120_exon3_NY,AA_A_116_29911120_exon3_NYx,AA_A_116_29911120_exon3_RSY,AA_A_116_29911120_exon3_RVY,AA_A_116_29911120_exon3_RY,AA_A_116_29911120_exon3_RYx,AA_A_116_29911120_exon3_SVY,AA_A_116_29911120_exon3_SY,AA_A_116_29911120_exon3_SYx,AA_A_116_29911120_exon3_VY,AA_A_116_29911120_exon3_VYx,AA_A_116_29911120_exon3_Y,AA_A_116_29911120_exon3_Yx	87	3	3	0.000264251	WFDC2
AA_B_45_31324602	B	45	31324602	3	14.5425	0.0022315	AA_B_45_31324602_exon2_E,AA_B_45_31324602_exon2_EG,AA_B_45_31324602_exon2_EK,AA_B_45_31324602_exon2_EM,AA_B_45_31324602_exon2_ET,AA_B_45_31324602_exon2_G,AA_B_45_31324602_exon2_GK,AA_B_45_31324602_exon2_GM,AA_B_45_31324602_exon2_GT,AA_B_45_31324602_exon2_K,AA_B_45_31324602_exon2_KM,AA_B_45_31324602_exon2_KT,AA_B_45_31324602_exon2_M,AA_B_45_31324602_exon2_MT,AA_B_45_31324602_exon2_T	15	4	4	0.00029692	WFDC2
AA_DQB1_26_32632774	DQB1	26	32632774	2	11.9577	0.00252046	AA_DQB1_26_32632774_exon2_FG,AA_DQB1_26_32632774_exon2_FL,AA_DQB1_26_32632774_exon2_FY,AA_DQB1_26_32632774_exon2_G,AA_DQB1_26_32632774_exon2_L,AA_DQB1_26_32632774_exon2_Y	6	3	3	0.000247208	WFDC2
AA_DQB1_224_32628775	DQB1	224	32628775	1	9.09135	0.00255891	AA_DQB1_224_32628775_exon4_Q,AA_DQB1_224_32628775_exon4_R	2	2	2	0.000191288	WFDC2
AA_DQB1_116_32629615	DQB1	116	32629615	1	9.08553	0.0025664	AA_DQB1_116_32629615_exon3_I,AA_DQB1_116_32629615_exon3_V	2	2	2	0.000191183	WFDC2
AA_A_114_29911114	A	114	29911114	3	14.13	0.00272085	AA_A_114_29911114_exon3_DE,AA_A_114_29911114_exon3_DEH,AA_A_114_29911114_exon3_DEP,AA_A_114_29911114_exon3_DEQ,AA_A_114_29911114_exon3_DER,AA_A_114_29911114_exon3_DEx,AA_A_114_29911114_exon3_DH,AA_A_114_29911114_exon3_DHP,AA_A_114_29911114_exon3_DHQ,AA_A_114_29911114_exon3_DHR,AA_A_114_29911114_exon3_DHx,AA_A_114_29911114_exon3_DPQ,AA_A_114_29911114_exon3_DPR,AA_A_114_29911114_exon3_DQ,AA_A_114_29911114_exon3_DQR,AA_A_114_29911114_exon3_DQx,AA_A_114_29911114_exon3_DR,AA_A_114_29911114_exon3_DRx,AA_A_114_29911114_exon3_E,AA_A_114_29911114_exon3_EH,AA_A_114_29911114_exon3_EHP,AA_A_114_29911114_exon3_EHQ,AA_A_114_29911114_exon3_EHR,AA_A_114_29911114_exon3_EHx,AA_A_114_29911114_exon3_EP,AA_A_114_29911114_exon3_EPQ,AA_A_114_29911114_exon3_EPR,AA_A_114_29911114_exon3_EPx,AA_A_114_29911114_exon3_EQ,AA_A_114_29911114_exon3_EQR,AA_A_114_29911114_exon3_EQx,AA_A_114_29911114_exon3_ER,AA_A_114_29911114_exon3_ERx,AA_A_114_29911114_exon3_Ex,AA_A_114_29911114_exon3_H,AA_A_114_29911114_exon3_HP,AA_A_114_29911114_exon3_HPQ,AA_A_114_29911114_exon3_HPR,AA_A_114_29911114_exon3_HPx,AA_A_114_29911114_exon3_HQ,AA_A_114_29911114_exon3_HQR,AA_A_114_29911114_exon3_HQx,AA_A_114_29911114_exon3_HR,AA_A_114_29911114_exon3_HRx,AA_A_114_29911114_exon3_Hx,AA_A_114_29911114_exon3_PQ,AA_A_114_29911114_exon3_PQR,AA_A_114_29911114_exon3_PQx,AA_A_114_29911114_exon3_PR,AA_A_114_29911114_exon3_PRx,AA_A_114_29911114_exon3_Q,AA_A_114_29911114_exon3_QR,AA_A_114_29911114_exon3_QRx,AA_A_114_29911114_exon3_Qx,AA_A_114_29911114_exon3_R,AA_A_114_29911114_exon3_Rx	56	4	4	0.000295613	WFDC2
AA_DQB1_14_32632810	DQB1	14	32632810	1	8.95801	0.00275269	AA_DQB1_14_32632810_exon2_L,AA_DQB1_14_32632810_exon2_M	2	2	2	0.000188485	WFDC2
AA_DQB1_-9_32634314	DQB1	-9	32634314	1	8.89639	0.00284722	AA_DQB1_-9_32634314_exon1_I,AA_DQB1_-9_32634314_exon1_M	2	2	2	0.000187188	WFDC2
AA_DRB1_31_32552069	DRB1	31	32552069	2	11.3222	0.00347818	AA_DRB1_31_32552069_exon2_F,AA_DRB1_31_32552069_exon2_FI,AA_DRB1_31_32552069_exon2_FL,AA_DRB1_31_32552069_exon2_FS,AA_DRB1_31_32552069_exon2_FV,AA_DRB1_31_32552069_exon2_I,AA_DRB1_31_32552069_exon2_IL,AA_DRB1_31_32552069_exon2_IS,AA_DRB1_31_32552069_exon2_IV,AA_DRB1_31_32552069_exon2_LV,AA_DRB1_31_32552069_exon2_SV,AA_DRB1_31_32552069_exon2_V	12	3	3	0.000239322	WFDC2
AA_DQB1_-27_32634368	DQB1	-27	32634368	1	8.36668	0.00380893	AA_DQB1_-27_32634368_exon1_A,AA_DQB1_-27_32634368_exon1_S	2	2	2	0.000176032	WFDC2
AA_B_71_31324524	B	71	31324524	1	8.27566	0.00400545	AA_B_71_31324524_exon2_A,AA_B_71_31324524_exon2_T	2	2	2	0.000174003	WFDC2
AA_DQB1_70_32632642	DQB1	70	32632642	2	10.8978	0.00428366	AA_DQB1_70_32632642_exon2_E,AA_DQB1_70_32632642_exon2_G,AA_DQB1_70_32632642_exon2_R	3	3	3	0.000227878	WFDC2
AA_DRB1_30_32552072	DRB1	30	32552072	5	16.6334	0.00522378	AA_DRB1_30_32552072_exon2_AC,AA_DRB1_30_32552072_exon2_ACF,AA_DRB1_30_32552072_exon2_ACG,AA_DRB1_30_32552072_exon2_ACH,AA_DRB1_30_32552072_exon2_ACL,AA_DRB1_30_32552072_exon2_ACR,AA_DRB1_30_32552072_exon2_ACY,AA_DRB1_30_32552072_exon2_AFG,AA_DRB1_30_32552072_exon2_AFH,AA_DRB1_30_32552072_exon2_AFL,AA_DRB1_30_32552072_exon2_AFR,AA_DRB1_30_32552072_exon2_AFY,AA_DRB1_30_32552072_exon2_AG,AA_DRB1_30_32552072_exon2_AGH,AA_DRB1_30_32552072_exon2_AGL,AA_DRB1_30_32552072_exon2_AGR,AA_DRB1_30_32552072_exon2_AGY,AA_DRB1_30_32552072_exon2_AH,AA_DRB1_30_32552072_exon2_AHL,AA_DRB1_30_32552072_exon2_AHR,AA_DRB1_30_32552072_exon2_AHY,AA_DRB1_30_32552072_exon2_AL,AA_DRB1_30_32552072_exon2_ALR,AA_DRB1_30_32552072_exon2_ALY,AA_DRB1_30_32552072_exon2_AR,AA_DRB1_30_32552072_exon2_ARY,AA_DRB1_30_32552072_exon2_AY,AA_DRB1_30_32552072_exon2_C,AA_DRB1_30_32552072_exon2_CF,AA_DRB1_30_32552072_exon2_CFG,AA_DRB1_30_32552072_exon2_CFH,AA_DRB1_30_32552072_exon2_CFL,AA_DRB1_30_32552072_exon2_CFR,AA_DRB1_30_32552072_exon2_CFY,AA_DRB1_30_32552072_exon2_CG,AA_DRB1_30_32552072_exon2_CGH,AA_DRB1_30_32552072_exon2_CGL,AA_DRB1_30_32552072_exon2_CGR,AA_DRB1_30_32552072_exon2_CGY,AA_DRB1_30_32552072_exon2_CH,AA_DRB1_30_32552072_exon2_CHL,AA_DRB1_30_32552072_exon2_CHR,AA_DRB1_30_32552072_exon2_CHY,AA_DRB1_30_32552072_exon2_CL,AA_DRB1_30_32552072_exon2_CLR,AA_DRB1_30_32552072_exon2_CLY,AA_DRB1_30_32552072_exon2_CR,AA_DRB1_30_32552072_exon2_CRY,AA_DRB1_30_32552072_exon2_CY,AA_DRB1_30_32552072_exon2_FG,AA_DRB1_30_32552072_exon2_FGH,AA_DRB1_30_32552072_exon2_FGL,AA_DRB1_30_32552072_exon2_FGR,AA_DRB1_30_32552072_exon2_FGY,AA_DRB1_30_32552072_exon2_FH,AA_DRB1_30_32552072_exon2_FHL,AA_DRB1_30_32552072_exon2_FHR,AA_DRB1_30_32552072_exon2_FHY,AA_DRB1_30_32552072_exon2_FL,AA_DRB1_30_32552072_exon2_FLR,AA_DRB1_30_32552072_exon2_FLY,AA_DRB1_30_32552072_exon2_FR,AA_DRB1_30_32552072_exon2_FRY,AA_DRB1_30_32552072_exon2_FY,AA_DRB1_30_32552072_exon2_G,AA_DRB1_30_32552072_exon2_GH,AA_DRB1_30_32552072_exon2_GHL,AA_DRB1_30_32552072_exon2_GHR,AA_DRB1_30_32552072_exon2_GHY,AA_DRB1_30_32552072_exon2_GL,AA_DRB1_30_32552072_exon2_GLR,AA_DRB1_30_32552072_exon2_GLY,AA_DRB1_30_32552072_exon2_GR,AA_DRB1_30_32552072_exon2_GRY,AA_DRB1_30_32552072_exon2_GY,AA_DRB1_30_32552072_exon2_H,AA_DRB1_30_32552072_exon2_HL,AA_DRB1_30_32552072_exon2_HLR,AA_DRB1_30_32552072_exon2_HLY,AA_DRB1_30_32552072_exon2_HR,AA_DRB1_30_32552072_exon2_HRY,AA_DRB1_30_32552072_exon2_HY,AA_DRB1_30_32552072_exon2_L,AA_DRB1_30_32552072_exon2_LR,AA_DRB1_30_32552072_exon2_LRY,AA_DRB1_30_32552072_exon2_LY,AA_DRB1_30_32552072_exon2_R,AA_DRB1_30_32552072_exon2_RY,AA_DRB1_30_32552072_exon2_Y	89	6	6	0.000348045	WFDC2
AA_DRB1_-1_32557434	DRB1	-1	32557434	2	10.3854	0.00553593	AA_DRB1_-1_32557434_exon1_A,AA_DRB1_-1_32557434_exon1_S	2	3	3	0.000218519	WFDC2
AA_DRB1_4_32557422	DRB1	4	32557422	2	10.2539	0.00591226	AA_DRB1_4_32557422_exon1_Q,AA_DRB1_4_32557422_exon1_R	2	3	3	0.000215413	WFDC2
AA_DRB1_142_32549509	DRB1	142	32549509	2	10.2079	0.00604992	AA_DRB1_142_32549509_exon3_M,AA_DRB1_142_32549509_exon3_V	2	3	3	0.000214688	WFDC2
AA_B_199_31323321	B	199	31323321	1	7.47571	0.00623627	AA_B_199_31323321_exon4_A,AA_B_199_31323321_exon4_V	2	2	2	0.000153953	WFDC2
AA_DRB1_85_32551907	DRB1	85	32551907	1	7.46876	0.00627411	AA_DRB1_85_32551907_exon2_A,AA_DRB1_85_32551907_exon2_AL,AA_DRB1_85_32551907_exon2_AW,AA_DRB1_85_32551907_exon2_Ax,AA_DRB1_85_32551907_exon2_LV,AA_DRB1_85_32551907_exon2_V,AA_DRB1_85_32551907_exon2_VW,AA_DRB1_85_32551907_exon2_Vx	8	2	2	0.0001471	WFDC2
AA_DRB1_133_32549536	DRB1	133	32549536	2	9.91587	0.00700209	AA_DRB1_133_32549536_exon3_L,AA_DRB1_133_32549536_exon3_R	2	3	3	0.000208544	WFDC2
AA_B_-8_31324886	B	-8	31324886	1	7.20276	0.00726177	AA_B_-8_31324886_exon1_L,AA_B_-8_31324886_exon1_V	2	2	2	0.000151661	WFDC2
AA_DQB1_125_32629588	DQB1	125	32629588	2	9.82004	0.00734556	AA_DQB1_125_32629588_exon3_A,AA_DQB1_125_32629588_exon3_AG,AA_DQB1_125_32629588_exon3_AS,AA_DQB1_125_32629588_exon3_Ax,AA_DQB1_125_32629588_exon3_G,AA_DQB1_125_32629588_exon3_S	6	3	3	0.000206683	WFDC2
AA_DQB1_-5_32634302	DQB1	-5	32634302	2	9.56772	0.00833468	AA_DQB1_-5_32634302_exon1_L,AA_DQB1_-5_32634302_exon1_LP,AA_DQB1_-5_32634302_exon1_LS,AA_DQB1_-5_32634302_exon1_Lx,AA_DQB1_-5_32634302_exon1_P,AA_DQB1_-5_32634302_exon1_S	6	3	3	0.00020137	WFDC2
AA_DRB1_189_32548667	DRB1	189	32548667	2	9.4441	0.00887017	AA_DRB1_189_32548667_exon4_R,AA_DRB1_189_32548667_exon4_S	2	3	3	0.000198737	WFDC2
AA_DQA1_69_32609285	DQA1	69	32609285	2	9.41971	0.00897633	AA_DQA1_69_32609285_exon2_A,AA_DQA1_69_32609285_exon2_AL,AA_DQA1_69_32609285_exon2_AT,AA_DQA1_69_32609285_exon2_Ax,AA_DQA1_69_32609285_exon2_L,AA_DQA1_69_32609285_exon2_T	6	3	3	0.00019541	WFDC2
AA_C_91_31239129	C	91	31239129	1	6.78174	0.00918481	AA_C_91_31239129_exon3_G,AA_C_91_31239129_exon3_R	2	2	2	0.000142716	WFDC2
AA_B_152_31324036	B	152	31324036	1	6.62379	0.0100381	AA_B_152_31324036_exon3_E,AA_B_152_31324036_exon3_EQ,AA_B_152_31324036_exon3_ET,AA_B_152_31324036_exon3_Ex,AA_B_152_31324036_exon3_QV,AA_B_152_31324036_exon3_TV,AA_B_152_31324036_exon3_V,AA_B_152_31324036_exon3_Vx	8	2	2	0.000139282	WFDC2
AA_B_70_31324527	B	70	31324527	3	10.9839	0.0117659	AA_B_70_31324527_exon2_HK,AA_B_70_31324527_exon2_HN,AA_B_70_31324527_exon2_HQ,AA_B_70_31324527_exon2_HS,AA_B_70_31324527_exon2_K,AA_B_70_31324527_exon2_KN,AA_B_70_31324527_exon2_KQ,AA_B_70_31324527_exon2_KS,AA_B_70_31324527_exon2_N,AA_B_70_31324527_exon2_NQ,AA_B_70_31324527_exon2_NS,AA_B_70_31324527_exon2_Q,AA_B_70_31324527_exon2_QS,AA_B_70_31324527_exon2_S	14	4	4	0.000231252	WFDC2
AA_DRB1_181_32549392	DRB1	181	32549392	2	8.52562	0.0140399	AA_DRB1_181_32549392_exon3_M,AA_DRB1_181_32549392_exon3_T	2	3	3	0.000179127	WFDC2
AA_DQB1_185_32629408	DQB1	185	32629408	1	6.02802	0.014047	AA_DQB1_185_32629408_exon3_I,AA_DQB1_185_32629408_exon3_T	2	2	2	0.000125038	WFDC2
AA_DQB1_220_32628787	DQB1	220	32628787	1	5.58336	0.0180918	AA_DQB1_220_32628787_exon4_H,AA_DQB1_220_32628787_exon4_R	2	2	2	0.000117516	WFDC2
AA_DQB1_221_32628784	DQB1	221	32628784	1	5.58336	0.0180918	AA_DQB1_221_32628784_exon4_H,AA_DQB1_221_32628784_exon4_Q	2	2	2	0.000117516	WFDC2
AA_DQB1_203_32628838	DQB1	203	32628838	1	5.57187	0.018211	AA_DQB1_203_32628838_exon4_I,AA_DQB1_203_32628838_exon4_V	2	2	2	0.000116528	WFDC2
AA_B_178_31323958	B	178	31323958	1	5.53725	0.0185771	AA_B_178_31323958_exon3_GK,AA_B_178_31323958_exon3_GT,AA_B_178_31323958_exon3_K,AA_B_178_31323958_exon3_T	4	2	2	0.000116381	WFDC2
AA_DQA1_218_32610503	DQA1	218	32610503	1	5.45748	0.0194426	AA_DQA1_218_32610503_exon4_Q,AA_DQA1_218_32610503_exon4_R	2	2	2	0.000114874	WFDC2
AA_DQB1_-21_32634350	DQB1	-21	32634350	1	5.42675	0.019788	AA_DQB1_-21_32634350_exon1_D,AA_DQB1_-21_32634350_exon1_G	2	2	2	0.000113497	WFDC2
AA_B_99_31324195	B	99	31324195	1	5.42373	0.0198163	AA_B_99_31324195_exon3_AS,AA_B_99_31324195_exon3_AY,AA_B_99_31324195_exon3_CS,AA_B_99_31324195_exon3_CY,AA_B_99_31324195_exon3_FS,AA_B_99_31324195_exon3_FY,AA_B_99_31324195_exon3_S,AA_B_99_31324195_exon3_Y	8	2	2	0.00011495	WFDC2
AA_DQB1_-4_32634299	DQB1	-4	32634299	1	5.39159	0.0201908	AA_DQB1_-4_32634299_exon1_L,AA_DQB1_-4_32634299_exon1_V	2	2	2	0.000112761	WFDC2
AA_DQB1_-6_32634305	DQB1	-6	32634305	1	5.39159	0.0201908	AA_DQB1_-6_32634305_exon1_S,AA_DQB1_-6_32634305_exon1_T	2	2	2	0.000112761	WFDC2
AA_DQB1_89_32632585	DQB1	89	32632585	1	5.39114	0.020196	AA_DQB1_89_32632585_exon2_AG,AA_DQB1_89_32632585_exon2_AT,AA_DQB1_89_32632585_exon2_G,AA_DQB1_89_32632585_exon2_GM,AA_DQB1_89_32632585_exon2_GR,AA_DQB1_89_32632585_exon2_MT,AA_DQB1_89_32632585_exon2_RT,AA_DQB1_89_32632585_exon2_T	8	2	2	0.000113471	WFDC2
AA_DQA1_55_32609243	DQA1	55	32609243	1	5.35302	0.0206426	AA_DQA1_55_32609243_exon2_G,AA_DQA1_55_32609243_exon2_R	2	2	2	0.000112675	WFDC2
AA_DQA1_61_32609261	DQA1	61	32609261	1	5.35302	0.0206426	AA_DQA1_61_32609261_exon2_F,AA_DQA1_61_32609261_exon2_G	2	2	2	0.000112675	WFDC2
AA_DQA1_64_32609270	DQA1	64	32609270	1	5.35302	0.0206426	AA_DQA1_64_32609270_exon2_R,AA_DQA1_64_32609270_exon2_T	2	2	2	0.000112675	WFDC2
AA_DQA1_66_32609276	DQA1	66	32609276	1	5.35302	0.0206426	AA_DQA1_66_32609276_exon2_I,AA_DQA1_66_32609276_exon2_M	2	2	2	0.000112675	WFDC2
AA_DQA1_80_32609318	DQA1	80	32609318	1	5.35302	0.0206426	AA_DQA1_80_32609318_exon2_S,AA_DQA1_80_32609318_exon2_Y	2	2	2	0.000112675	WFDC2
AA_B_95_31324207	B	95	31324207	2	7.66588	0.0216171	AA_B_95_31324207_exon3_I,AA_B_95_31324207_exon3_IL,AA_B_95_31324207_exon3_IR,AA_B_95_31324207_exon3_IW,AA_B_95_31324207_exon3_L,AA_B_95_31324207_exon3_W	6	3	3	0.000159787	WFDC2
AA_DQA1_52_32609234	DQA1	52	32609234	2	7.58059	0.0225081	AA_DQA1_52_32609234_exon2_H,AA_DQA1_52_32609234_exon2_R,AA_DQA1_52_32609234_exon2_S	3	3	3	0.000159312	WFDC2
AA_DRB1_16_32552114	DRB1	16	32552114	1	4.9294	0.0263973	AA_DRB1_16_32552114_exon2_H,AA_DRB1_16_32552114_exon2_HI,AA_DRB1_16_32552114_exon2_HQ,AA_DRB1_16_32552114_exon2_HY,AA_DRB1_16_32552114_exon2_Q,AA_DRB1_16_32552114_exon2_Y	6	2	2	9.5296e-05	WFDC2
AA_B_167_31323991	B	167	31323991	1	4.86251	0.0273938	AA_B_167_31323991_exon3_GS,AA_B_167_31323991_exon3_GW,AA_B_167_31323991_exon3_PS,AA_B_167_31323991_exon3_PW,AA_B_167_31323991_exon3_S,AA_B_167_31323991_exon3_Sx,AA_B_167_31323991_exon3_W,AA_B_167_31323991_exon3_Wx	8	2	2	9.8107e-05	WFDC2
AA_DQB1_130_32629573	DQB1	130	32629573	1	4.84194	0.0277222	AA_DQB1_130_32629573_exon3_Q,AA_DQB1_130_32629573_exon3_R	2	2	2	0.000101878	WFDC2
AA_B_46_31324599	B	46	31324599	1	4.67247	0.0305905	AA_B_46_31324599_exon2_A,AA_B_46_31324599_exon2_E	2	2	2	9.27571e-05	WFDC2
AA_DQA1_129_32609878	DQA1	129	32609878	1	3.93908	0.0471019	AA_DQA1_129_32609878_exon3_H,AA_DQA1_129_32609878_exon3_Q	2	2	2	8.28588e-05	WFDC2
AA_DRB1_28_32552078	DRB1	28	32552078	2	5.77969	0.0556038	AA_DRB1_28_32552078_exon2_D,AA_DRB1_28_32552078_exon2_DE,AA_DRB1_28_32552078_exon2_DH,AA_DRB1_28_32552078_exon2_DK,AA_DRB1_28_32552078_exon2_E,AA_DRB1_28_32552078_exon2_H	6	3	3	0.000119895	WFDC2
AA_DPB1_55_33048604	DPB1	55	33048604	2	5.75384	0.0562025	AA_DPB1_55_33048604_exon2_A,AA_DPB1_55_33048604_exon2_D,AA_DPB1_55_33048604_exon2_E	3	3	3	7.48952e-05	WFDC2
AA_DPB1_178_33052924	DPB1	178	33052924	1	3.53146	0.0600917	AA_DPB1_178_33052924_exon3_L,AA_DPB1_178_33052924_exon3_M	2	2	2	7.47925e-05	WFDC2
AA_B_94_31324210	B	94	31324210	1	3.50656	0.0610801	AA_B_94_31324210_exon3_.I,AA_B_94_31324210_exon3_.T,AA_B_94_31324210_exon3_I,AA_B_94_31324210_exon3_T	4	2	2	7.39452e-05	WFDC2
AA_DQB1_87_32632591	DQB1	87	32632591	2	5.48602	0.0642558	AA_DQB1_87_32632591_exon2_F,AA_DQB1_87_32632591_exon2_L,AA_DQB1_87_32632591_exon2_Y	3	3	3	0.000115472	WFDC2
AA_DRB1_38_32552048	DRB1	38	32552048	2	5.3344	0.0693646	AA_DRB1_38_32552048_exon2_A,AA_DRB1_38_32552048_exon2_AC,AA_DRB1_38_32552048_exon2_AL,AA_DRB1_38_32552048_exon2_AV,AA_DRB1_38_32552048_exon2_Ax,AA_DRB1_38_32552048_exon2_CL,AA_DRB1_38_32552048_exon2_CV,AA_DRB1_38_32552048_exon2_L,AA_DRB1_38_32552048_exon2_LV,AA_DRB1_38_32552048_exon2_Lx,AA_DRB1_38_32552048_exon2_V,AA_DRB1_38_32552048_exon2_Vx	12	3	3	0.000104287	WFDC2
AA_B_143_31324063	B	143	31324063	1	3.0004	0.0831473	AA_B_143_31324063_exon3_GS,AA_B_143_31324063_exon3_GT,AA_B_143_31324063_exon3_S,AA_B_143_31324063_exon3_T	4	2	2	6.2139e-05	WFDC2
AA_B_147_31324051	B	147	31324051	1	2.90561	0.0881722	AA_B_147_31324051_exon3_CL,AA_B_147_31324051_exon3_CW,AA_B_147_31324051_exon3_L,AA_B_147_31324051_exon3_W	4	2	2	6.01754e-05	WFDC2
AA_C_156_31238934	C	156	31238934	4	8.07101	0.0888932	AA_C_156_31238934_exon3_CD,AA_C_156_31238934_exon3_CDL,AA_C_156_31238934_exon3_CDM,AA_C_156_31238934_exon3_CDQ,AA_C_156_31238934_exon3_CDR,AA_C_156_31238934_exon3_CDW,AA_C_156_31238934_exon3_CDx,AA_C_156_31238934_exon3_CL,AA_C_156_31238934_exon3_CLM,AA_C_156_31238934_exon3_CLQ,AA_C_156_31238934_exon3_CLR,AA_C_156_31238934_exon3_CLW,AA_C_156_31238934_exon3_CLx,AA_C_156_31238934_exon3_CMQ,AA_C_156_31238934_exon3_CMR,AA_C_156_31238934_exon3_CMW,AA_C_156_31238934_exon3_CQ,AA_C_156_31238934_exon3_CQR,AA_C_156_31238934_exon3_CQW,AA_C_156_31238934_exon3_CQx,AA_C_156_31238934_exon3_CR,AA_C_156_31238934_exon3_CRW,AA_C_156_31238934_exon3_CRx,AA_C_156_31238934_exon3_CW,AA_C_156_31238934_exon3_CWx,AA_C_156_31238934_exon3_D,AA_C_156_31238934_exon3_DL,AA_C_156_31238934_exon3_DLM,AA_C_156_31238934_exon3_DLQ,AA_C_156_31238934_exon3_DLR,AA_C_156_31238934_exon3_DLW,AA_C_156_31238934_exon3_DLx,AA_C_156_31238934_exon3_DM,AA_C_156_31238934_exon3_DMQ,AA_C_156_31238934_exon3_DMR,AA_C_156_31238934_exon3_DMW,AA_C_156_31238934_exon3_DMx,AA_C_156_31238934_exon3_DQ,AA_C_156_31238934_exon3_DQR,AA_C_156_31238934_exon3_DQW,AA_C_156_31238934_exon3_DQx,AA_C_156_31238934_exon3_DR,AA_C_156_31238934_exon3_DRW,AA_C_156_31238934_exon3_DRx,AA_C_156_31238934_exon3_DW,AA_C_156_31238934_exon3_DWx,AA_C_156_31238934_exon3_Dx,AA_C_156_31238934_exon3_L,AA_C_156_31238934_exon3_LM,AA_C_156_31238934_exon3_LMQ,AA_C_156_31238934_exon3_LMR,AA_C_156_31238934_exon3_LMW,AA_C_156_31238934_exon3_LMx,AA_C_156_31238934_exon3_LQ,AA_C_156_31238934_exon3_LQR,AA_C_156_31238934_exon3_LQW,AA_C_156_31238934_exon3_LQx,AA_C_156_31238934_exon3_LR,AA_C_156_31238934_exon3_LRW,AA_C_156_31238934_exon3_LRx,AA_C_156_31238934_exon3_LW,AA_C_156_31238934_exon3_LWx,AA_C_156_31238934_exon3_Lx,AA_C_156_31238934_exon3_MQ,AA_C_156_31238934_exon3_MQR,AA_C_156_31238934_exon3_MQW,AA_C_156_31238934_exon3_MQx,AA_C_156_31238934_exon3_MR,AA_C_156_31238934_exon3_MRW,AA_C_156_31238934_exon3_MRx,AA_C_156_31238934_exon3_MW,AA_C_156_31238934_exon3_MWx,AA_C_156_31238934_exon3_Q,AA_C_156_31238934_exon3_QR,AA_C_156_31238934_exon3_QRW,AA_C_156_31238934_exon3_QRx,AA_C_156_31238934_exon3_QW,AA_C_156_31238934_exon3_QWx,AA_C_156_31238934_exon3_Qx,AA_C_156_31238934_exon3_R,AA_C_156_31238934_exon3_RW,AA_C_156_31238934_exon3_RWx,AA_C_156_31238934_exon3_Rx,AA_C_156_31238934_exon3_W,AA_C_156_31238934_exon3_Wx	85	5	5	0.000170002	WFDC2
AA_B_76_31324509	B	76	31324509	1	2.77835	0.095439	AA_B_76_31324509_exon2_E,AA_B_76_31324509_exon2_V	2	2	2	4.8982e-05	WFDC2
AA_DQB1_167_32629462	DQB1	167	32629462	1	2.74224	0.0976164	AA_DQB1_167_32629462_exon3_H,AA_DQB1_167_32629462_exon3_R	2	2	2	5.70577e-05	WFDC2
AA_B_305_31322910	B	305	31322910	1	2.47365	0.115657	AA_B_305_31322910_exon5_A,AA_B_305_31322910_exon5_T	2	2	2	5.01447e-05	WFDC2
AA_B_282_31322979	B	282	31322979	1	2.37521	0.123161	AA_B_282_31322979_exon5_I,AA_B_282_31322979_exon5_V	2	2	2	4.8053e-05	WFDC2
AA_A_70_29910741	A	70	29910741	1	2.32846	0.126929	AA_A_70_29910741_exon2_.H,AA_A_70_29910741_exon2_.Q,AA_A_70_29910741_exon2_H,AA_A_70_29910741_exon2_Q	4	2	2	4.895e-05	WFDC2
AA_DQA1_-16_32605258	DQA1	-16	32605258	1	2.24355	0.134045	AA_DQA1_-16_32605258_exon1_L,AA_DQA1_-16_32605258_exon1_M	2	2	2	4.70656e-05	WFDC2
AA_C_99_31239105	C	99	31239105	3	5.53447	0.136412	AA_C_99_31239105_exon3_C,AA_C_99_31239105_exon3_CF,AA_C_99_31239105_exon3_CFS,AA_C_99_31239105_exon3_CFW,AA_C_99_31239105_exon3_CFY,AA_C_99_31239105_exon3_CFx,AA_C_99_31239105_exon3_CS,AA_C_99_31239105_exon3_CSW,AA_C_99_31239105_exon3_CSY,AA_C_99_31239105_exon3_CSx,AA_C_99_31239105_exon3_CW,AA_C_99_31239105_exon3_CWY,AA_C_99_31239105_exon3_CWx,AA_C_99_31239105_exon3_CY,AA_C_99_31239105_exon3_CYx,AA_C_99_31239105_exon3_Cx,AA_C_99_31239105_exon3_F,AA_C_99_31239105_exon3_FS,AA_C_99_31239105_exon3_FW,AA_C_99_31239105_exon3_FY,AA_C_99_31239105_exon3_Fx,AA_C_99_31239105_exon3_S,AA_C_99_31239105_exon3_SW,AA_C_99_31239105_exon3_SY,AA_C_99_31239105_exon3_Sx,AA_C_99_31239105_exon3_WY,AA_C_99_31239105_exon3_Y,AA_C_99_31239105_exon3_Yx	28	4	4	0.000113435	WFDC2
AA_DPB1_205_33053552	DPB1	205	33053552	1	2.10902	0.146248	AA_DPB1_205_33053552_exon4_M,AA_DPB1_205_33053552_exon4_V	2	2	2	3.36178e-05	WFDC2
AA_C_177_31238871	C	177	31238871	1	2.07647	0.149485	AA_C_177_31238871_exon3_E,AA_C_177_31238871_exon3_ER,AA_C_177_31238871_exon3_Ex,AA_C_177_31238871_exon3_K	4	2	2	4.3639e-05	WFDC2
AA_DRB1_58_32551988	DRB1	58	32551988	1	2.05882	0.151196	AA_DRB1_58_32551988_exon2_A,AA_DRB1_58_32551988_exon2_AP,AA_DRB1_58_32551988_exon2_Ax,AA_DRB1_58_32551988_exon2_E	4	2	2	4.36927e-05	WFDC2
AA_C_6_31239630	C	6	31239630	1	2.04939	0.152132	AA_C_6_31239630_exon2_K,AA_C_6_31239630_exon2_R	2	2	2	4.06877e-05	WFDC2
AA_DRB1_70_32551952	DRB1	70	32551952	2	3.73459	0.154612	AA_DRB1_70_32551952_exon2_D,AA_DRB1_70_32551952_exon2_DQ,AA_DRB1_70_32551952_exon2_DR,AA_DRB1_70_32551952_exon2_DT,AA_DRB1_70_32551952_exon2_Dx,AA_DRB1_70_32551952_exon2_Q,AA_DRB1_70_32551952_exon2_QR,AA_DRB1_70_32551952_exon2_QT,AA_DRB1_70_32551952_exon2_Qx,AA_DRB1_70_32551952_exon2_R,AA_DRB1_70_32551952_exon2_RT,AA_DRB1_70_32551952_exon2_Rx	12	3	3	8.10085e-05	WFDC2
AA_C_248_31238071	C	248	31238071	1	1.90029	0.16789	AA_C_248_31238071_exon4_M,AA_C_248_31238071_exon4_V	2	2	2	3.69657e-05	WFDC2
AA_A_245_29912086	A	245	29912086	1	1.77749	0.182318	AA_A_245_29912086_exon4_A,AA_A_245_29912086_exon4_V	2	2	2	3.73348e-05	WFDC2
AA_DPA1_96_33037044	DPA1	96	33037044	1	1.74961	0.185896	AA_DPA1_96_33037044_exon3_A,AA_DPA1_96_33037044_exon3_P	2	2	2	3.68986e-05	WFDC2
AA_A_151_29911225	A	151	29911225	1	1.73597	0.187468	AA_A_151_29911225_exon3_CH,AA_A_151_29911225_exon3_CR,AA_A_151_29911225_exon3_H,AA_A_151_29911225_exon3_R	4	2	2	3.68722e-05	WFDC2
AA_C_138_31238988	C	138	31238988	1	1.71631	0.190052	AA_C_138_31238988_exon3_K,AA_C_138_31238988_exon3_KY,AA_C_138_31238988_exon3_Kx,AA_C_138_31238988_exon3_T	4	2	2	3.5245e-05	WFDC2
AA_B_158_31324018	B	158	31324018	1	1.63762	0.200513	AA_B_158_31324018_exon3_A,AA_B_158_31324018_exon3_AP,AA_B_158_31324018_exon3_Ax,AA_B_158_31324018_exon3_T	4	2	2	3.42143e-05	WFDC2
AA_DPA1_190_33036548	DPA1	190	33036548	1	1.49943	0.220729	AA_DPA1_190_33036548_exon4_A,AA_DPA1_190_33036548_exon4_T	2	2	2	3.1618e-05	WFDC2
AA_DPB1_69_33048646	DPB1	69	33048646	2	2.73999	0.253881	AA_DPB1_69_33048646_exon2_E,AA_DPB1_69_33048646_exon2_K,AA_DPB1_69_33048646_exon2_R	3	3	3	5.65766e-05	WFDC2
AA_DPB1_65_33048634	DPB1	65	33048634	1	1.2874	0.256396	AA_DPB1_65_33048634_exon2_I,AA_DPB1_65_33048634_exon2_L	2	2	2	2.69308e-05	WFDC2
AA_B_66_31324539	B	66	31324539	2	2.68848	0.26047	AA_B_66_31324539_exon2_I,AA_B_66_31324539_exon2_IK,AA_B_66_31324539_exon2_IN,AA_B_66_31324539_exon2_IS,AA_B_66_31324539_exon2_K,AA_B_66_31324539_exon2_N	6	3	3	4.69465e-05	WFDC2
AA_B_171_31323979	B	171	31323979	1	1.204	0.272375	AA_B_171_31323979_exon3_EH,AA_B_171_31323979_exon3_EY,AA_B_171_31323979_exon3_H,AA_B_171_31323979_exon3_Y	4	2	2	2.52928e-05	WFDC2
AA_B_103_31324183	B	103	31324183	1	1.17281	0.278677	AA_B_103_31324183_exon3_GL,AA_B_103_31324183_exon3_GV,AA_B_103_31324183_exon3_L,AA_B_103_31324183_exon3_V	4	2	2	2.39693e-05	WFDC2
AA_B_145_31324057	B	145	31324057	1	1.08632	0.297138	AA_B_145_31324057_exon3_GL,AA_B_145_31324057_exon3_GR,AA_B_145_31324057_exon3_L,AA_B_145_31324057_exon3_R	4	2	2	2.18313e-05	WFDC2
AA_B_325_31322303	B	325	31322303	1	1.0024	0.316591	AA_B_325_31322303_exon7_C,AA_B_325_31322303_exon7_S	2	2	2	2.0441e-05	WFDC2
AA_C_211_31238182	C	211	31238182	1	0.975281	0.323192	AA_C_211_31238182_exon4_A,AA_C_211_31238182_exon4_T	2	2	2	2.06891e-05	WFDC2
AA_A_144_29911204	A	144	29911204	1	0.912329	0.339273	AA_A_144_29911204_exon3_AK,AA_A_144_29911204_exon3_AQ,AA_A_144_29911204_exon3_EK,AA_A_144_29911204_exon3_EQ,AA_A_144_29911204_exon3_K,AA_A_144_29911204_exon3_Kx,AA_A_144_29911204_exon3_Q,AA_A_144_29911204_exon3_Qx	8	2	2	1.92776e-05	WFDC2
AA_C_193_31238236	C	193	31238236	1	0.8567	0.35449	AA_C_193_31238236_exon4_L,AA_C_193_31238236_exon4_P	2	2	2	1.81826e-05	WFDC2
AA_DQA1_130_32609881	DQA1	130	32609881	1	0.770775	0.379824	AA_DQA1_130_32609881_exon3_A,AA_DQA1_130_32609881_exon3_S	2	2	2	1.61877e-05	WFDC2
AA_C_303_31237785	C	303	31237785	1	0.753748	0.385135	AA_C_303_31237785_exon5_M,AA_C_303_31237785_exon5_V	2	2	2	1.58024e-05	WFDC2
AA_DRB1_78_32551928	DRB1	78	32551928	1	0.66579	0.414414	AA_DRB1_78_32551928_exon2_LV,AA_DRB1_78_32551928_exon2_LY,AA_DRB1_78_32551928_exon2_TV,AA_DRB1_78_32551928_exon2_TY,AA_DRB1_78_32551928_exon2_V,AA_DRB1_78_32551928_exon2_Vx,AA_DRB1_78_32551928_exon2_Y,AA_DRB1_78_32551928_exon2_Yx	8	2	2	1.40166e-05	WFDC2
AA_A_73_29910750	A	73	29910750	1	0.618438	0.431508	AA_A_73_29910750_exon2_.I,AA_A_73_29910750_exon2_.T,AA_A_73_29910750_exon2_I,AA_A_73_29910750_exon2_IS,AA_A_73_29910750_exon2_Ix,AA_A_73_29910750_exon2_ST,AA_A_73_29910750_exon2_T,AA_A_73_29910750_exon2_Tx	8	2	2	1.26701e-05	WFDC2
AA_C_304_31237782	C	304	31237782	1	0.487696	0.484813	AA_C_304_31237782_exon5_M,AA_C_304_31237782_exon5_V	2	2	2	1.0284e-05	WFDC2
AA_DQA1_54_32609240	DQA1	54	32609240	1	0.429864	0.511921	AA_DQA1_54_32609240_exon2_F,AA_DQA1_54_32609240_exon2_L	2	2	2	9.00277e-06	WFDC2
AA_A_297_29912344	A	297	29912344	1	0.410693	0.521453	AA_A_297_29912344_exon5_M,AA_A_297_29912344_exon5_V	2	2	2	8.64782e-06	WFDC2
AA_A_63_29910720	A	63	29910720	2	1.28068	0.526919	AA_A_63_29910720_exon2_E,AA_A_63_29910720_exon2_EN,AA_A_63_29910720_exon2_EQ,AA_A_63_29910720_exon2_Ex,AA_A_63_29910720_exon2_N,AA_A_63_29910720_exon2_Q	6	3	3	2.69338e-05	WFDC2
AA_C_275_31237869	C	275	31237869	2	1.2741	0.528628	AA_C_275_31237869_exon5_E,AA_C_275_31237869_exon5_EG,AA_C_275_31237869_exon5_EK,AA_C_275_31237869_exon5_Ex,AA_C_275_31237869_exon5_G,AA_C_275_31237869_exon5_K	6	3	3	2.68962e-05	WFDC2
AA_A_109_29911099	A	109	29911099	1	0.383128	0.535808	AA_A_109_29911099_exon3_F,AA_A_109_29911099_exon3_FP,AA_A_109_29911099_exon3_Fx,AA_A_109_29911099_exon3_L	4	2	2	8.04425e-06	WFDC2
AA_A_9_29910558	A	9	29910558	3	2.15019	0.541587	AA_A_9_29910558_exon2_F,AA_A_9_29910558_exon2_FS,AA_A_9_29910558_exon2_FT,AA_A_9_29910558_exon2_FY,AA_A_9_29910558_exon2_S,AA_A_9_29910558_exon2_T,AA_A_9_29910558_exon2_Y	7	4	4	4.35061e-05	WFDC2
AA_B_194_31323336	B	194	31323336	1	0.34487	0.556917	AA_B_194_31323336_exon4_I,AA_B_194_31323336_exon4_V	2	2	2	7.19682e-06	WFDC2
AA_A_149_29911219	A	149	29911219	1	0.321169	0.570799	AA_A_149_29911219_exon3_A,AA_A_149_29911219_exon3_AG,AA_A_149_29911219_exon3_Ax,AA_A_149_29911219_exon3_T	4	2	2	6.85494e-06	WFDC2
AA_B_113_31324153	B	113	31324153	1	0.296281	0.586138	AA_B_113_31324153_exon3_H,AA_B_113_31324153_exon3_Y	2	2	2	6.15443e-06	WFDC2
AA_C_77_31239417	C	77	31239417	1	0.295504	0.586595	AA_C_77_31239417_exon2_N,AA_C_77_31239417_exon2_S	2	2	2	6.13024e-06	WFDC2
AA_C_80_31239408	C	80	31239408	1	0.264173	0.607153	AA_C_80_31239408_exon2_K,AA_C_80_31239408_exon2_N	2	2	2	5.48034e-06	WFDC2
AA_DQB1_126_32629585	DQB1	126	32629585	1	0.245383	0.620234	AA_DQB1_126_32629585_exon3_H,AA_DQB1_126_32629585_exon3_Q	2	2	2	4.88487e-06	WFDC2
AA_DRB1_25_32552087	DRB1	25	32552087	1	0.243773	0.621386	AA_DRB1_25_32552087_exon2_Q,AA_DRB1_25_32552087_exon2_R	2	2	2	5.10515e-06	WFDC2
AA_A_43_29910660	A	43	29910660	1	0.195794	0.658036	AA_A_43_29910660_exon2_Q,AA_A_43_29910660_exon2_R	2	2	2	4.11943e-06	WFDC2
AA_DRB1_67_32551961	DRB1	67	32551961	2	0.794035	0.672234	AA_DRB1_67_32551961_exon2_F,AA_DRB1_67_32551961_exon2_FI,AA_DRB1_67_32551961_exon2_FL,AA_DRB1_67_32551961_exon2_FS,AA_DRB1_67_32551961_exon2_Fx,AA_DRB1_67_32551961_exon2_I,AA_DRB1_67_32551961_exon2_IL,AA_DRB1_67_32551961_exon2_IS,AA_DRB1_67_32551961_exon2_Ix,AA_DRB1_67_32551961_exon2_L,AA_DRB1_67_32551961_exon2_LS,AA_DRB1_67_32551961_exon2_Lx	12	3	3	1.69386e-05	WFDC2
AA_A_299_29912350	A	299	29912350	1	0.153868	0.694751	AA_A_299_29912350_exon5_A,AA_A_299_29912350_exon5_T	2	2	2	3.24563e-06	WFDC2
AA_DRB1_14_32552120	DRB1	14	32552120	1	0.135866	0.712351	AA_DRB1_14_32552120_exon2_E,AA_DRB1_14_32552120_exon2_K	2	2	2	2.87434e-06	WFDC2
AA_A_334_29913039	A	334	29913039	1	0.12747	0.720964	AA_A_334_29913039_exon7_M,AA_A_334_29913039_exon7_V	2	2	2	2.68802e-06	WFDC2
AA_A_246_29912089	A	246	29912089	1	0.126543	0.721945	AA_A_246_29912089_exon4_A,AA_A_246_29912089_exon4_S	2	2	2	2.66452e-06	WFDC2
AA_A_80_29910771	A	80	29910771	1	0.126166	0.722361	AA_A_80_29910771_exon2_I,AA_A_80_29910771_exon2_IP,AA_A_80_29910771_exon2_Ix,AA_A_80_29910771_exon2_T	4	2	2	2.65516e-06	WFDC2
AA_A_81_29910774	A	81	29910774	1	0.126166	0.722361	AA_A_81_29910774_exon2_A,AA_A_81_29910774_exon2_L	2	2	2	2.65516e-06	WFDC2
AA_A_83_29910780	A	83	29910780	1	0.126166	0.722361	AA_A_83_29910780_exon2_G,AA_A_83_29910780_exon2_GL,AA_A_83_29910780_exon2_Gx,AA_A_83_29910780_exon2_R	4	2	2	2.65516e-06	WFDC2
AA_A_79_29910768	A	79	29910768	1	0.122795	0.725972	AA_A_79_29910768_exon2_AG,AA_A_79_29910768_exon2_AR,AA_A_79_29910768_exon2_DG,AA_A_79_29910768_exon2_DR,AA_A_79_29910768_exon2_G,AA_A_79_29910768_exon2_Gx,AA_A_79_29910768_exon2_R,AA_A_79_29910768_exon2_Rx	8	2	2	2.58856e-06	WFDC2
AA_A_82_29910777	A	82	29910777	1	0.122251	0.726539	AA_A_82_29910777_exon2_HL,AA_A_82_29910777_exon2_HR,AA_A_82_29910777_exon2_L,AA_A_82_29910777_exon2_R	4	2	2	2.57185e-06	WFDC2
AA_A_99_29911069	A	99	29911069	2	0.632556	0.728719	AA_A_99_29911069_exon3_C,AA_A_99_29911069_exon3_CF,AA_A_99_29911069_exon3_CFH,AA_A_99_29911069_exon3_CFS,AA_A_99_29911069_exon3_CFW,AA_A_99_29911069_exon3_CFx,AA_A_99_29911069_exon3_CH,AA_A_99_29911069_exon3_CHS,AA_A_99_29911069_exon3_CHW,AA_A_99_29911069_exon3_CHY,AA_A_99_29911069_exon3_CHx,AA_A_99_29911069_exon3_CS,AA_A_99_29911069_exon3_CSW,AA_A_99_29911069_exon3_CSY,AA_A_99_29911069_exon3_CSx,AA_A_99_29911069_exon3_CW,AA_A_99_29911069_exon3_CWY,AA_A_99_29911069_exon3_CWx,AA_A_99_29911069_exon3_CY,AA_A_99_29911069_exon3_CYx,AA_A_99_29911069_exon3_Cx,AA_A_99_29911069_exon3_F,AA_A_99_29911069_exon3_FH,AA_A_99_29911069_exon3_FHS,AA_A_99_29911069_exon3_FHW,AA_A_99_29911069_exon3_FHY,AA_A_99_29911069_exon3_FHx,AA_A_99_29911069_exon3_FS,AA_A_99_29911069_exon3_FSW,AA_A_99_29911069_exon3_FSY,AA_A_99_29911069_exon3_FSx,AA_A_99_29911069_exon3_FW,AA_A_99_29911069_exon3_FWY,AA_A_99_29911069_exon3_FWx,AA_A_99_29911069_exon3_FY,AA_A_99_29911069_exon3_FYx,AA_A_99_29911069_exon3_Fx,AA_A_99_29911069_exon3_HSY,AA_A_99_29911069_exon3_HWY,AA_A_99_29911069_exon3_HY,AA_A_99_29911069_exon3_HYx,AA_A_99_29911069_exon3_SWY,AA_A_99_29911069_exon3_SY,AA_A_99_29911069_exon3_SYx,AA_A_99_29911069_exon3_WY,AA_A_99_29911069_exon3_WYx,AA_A_99_29911069_exon3_Y,AA_A_99_29911069_exon3_Yx	48	3	3	1.15788e-05	WFDC2
AA_A_-11_29910371	A	-11	29910371	1	0.0857222	0.76956	AA_A_-11_29910371_exon1_L,AA_A_-11_29910371_exon1_S	2	2	2	1.79672e-06	WFDC2
AA_DQB1_234_32627649	DQB1	234	32627649	1	0.084812	0.770808	AA_DQB1_234_32627649_exon6_.,AA_DQB1_234_32627649_exon6_G	2	2	2	1.69529e-06	WFDC2
AA_A_307_29912374	A	307	29912374	1	0.0810246	0.775819	AA_A_307_29912374_exon5_M,AA_A_307_29912374_exon5_R	2	2	2	1.70211e-06	WFDC2
AA_A_298_29912347	A	298	29912347	1	0.0808003	0.776129	AA_A_298_29912347_exon5_F,AA_A_298_29912347_exon5_I	2	2	2	1.70956e-06	WFDC2
AA_DQB1_231_32628269	DQB1	231	32628269	1	0.0771916	0.781072	AA_DQB1_231_32628269_exon5_.,AA_DQB1_231_32628269_exon5_P	2	2	2	1.54307e-06	WFDC2
AA_DQB1_232_32628266	DQB1	232	32628266	1	0.0771916	0.781072	AA_DQB1_232_32628266_exon5_.,AA_DQB1_232_32628266_exon5_P	2	2	2	1.54307e-06	WFDC2
AA_DQB1_233_32628263	DQB1	233	32628263	1	0.0771916	0.781072	AA_DQB1_233_32628263_exon5_.,AA_DQB1_233_32628263_exon5_A	2	2	2	1.54307e-06	WFDC2
AA_DRB1_40_32552042	DRB1	40	32552042	1	0.074885	0.784308	AA_DRB1_40_32552042_exon2_F,AA_DRB1_40_32552042_exon2_FS,AA_DRB1_40_32552042_exon2_Fx,AA_DRB1_40_32552042_exon2_Y	4	2	2	1.59029e-06	WFDC2
AA_DQB1_227_32628281	DQB1	227	32628281	1	0.0647524	0.799074	AA_DQB1_227_32628281_exon5_.,AA_DQB1_227_32628281_exon5_P	2	2	2	1.29447e-06	WFDC2
AA_DQB1_228_32628278	DQB1	228	32628278	1	0.0647524	0.799074	AA_DQB1_228_32628278_exon5_.,AA_DQB1_228_32628278_exon5_Q	2	2	2	1.29447e-06	WFDC2
AA_DQB1_229_32628275	DQB1	229	32628275	1	0.0647524	0.799074	AA_DQB1_229_32628275_exon5_.,AA_DQB1_229_32628275_exon5_G	2	2	2	1.29447e-06	WFDC2
AA_DQB1_230_32628272	DQB1	230	32628272	1	0.0647524	0.799074	AA_DQB1_230_32628272_exon5_.,AA_DQB1_230_32628272_exon5_P	2	2	2	1.29447e-06	WFDC2
AA_A_161_29911255	A	161	29911255	1	0.0481235	0.826316	AA_A_161_29911255_exon3_D,AA_A_161_29911255_exon3_DG,AA_A_161_29911255_exon3_Dx,AA_A_161_29911255_exon3_E	4	2	2	9.97342e-07	WFDC2
AA_A_56_29910699	A	56	29910699	1	0.0389389	0.843516	AA_A_56_29910699_exon2_DG,AA_A_56_29910699_exon2_DR,AA_A_56_29910699_exon2_G,AA_A_56_29910699_exon2_R	4	2	2	8.15113e-07	WFDC2
AA_DQA1_207_32610470	DQA1	207	32610470	1	0.0215608	0.883225	AA_DQA1_207_32610470_exon4_M,AA_DQA1_207_32610470_exon4_V	2	2	2	4.53827e-07	WFDC2
AA_DQB1_9_32632825	DQB1	9	32632825	2	0.168586	0.919113	AA_DQB1_9_32632825_exon2_CF,AA_DQB1_9_32632825_exon2_CFH,AA_DQB1_9_32632825_exon2_CFL,AA_DQB1_9_32632825_exon2_CFN,AA_DQB1_9_32632825_exon2_CFY,AA_DQB1_9_32632825_exon2_CHL,AA_DQB1_9_32632825_exon2_CHY,AA_DQB1_9_32632825_exon2_CL,AA_DQB1_9_32632825_exon2_CLN,AA_DQB1_9_32632825_exon2_CLY,AA_DQB1_9_32632825_exon2_CNY,AA_DQB1_9_32632825_exon2_CY,AA_DQB1_9_32632825_exon2_F,AA_DQB1_9_32632825_exon2_FH,AA_DQB1_9_32632825_exon2_FL,AA_DQB1_9_32632825_exon2_FN,AA_DQB1_9_32632825_exon2_FY,AA_DQB1_9_32632825_exon2_HL,AA_DQB1_9_32632825_exon2_HY,AA_DQB1_9_32632825_exon2_L,AA_DQB1_9_32632825_exon2_LN,AA_DQB1_9_32632825_exon2_LY,AA_DQB1_9_32632825_exon2_NY,AA_DQB1_9_32632825_exon2_Y	24	3	3	3.54698e-06	WFDC2
AA_C_114_31239060	C	114	31239060	1	0.00905714	0.924161	AA_C_114_31239060_exon3_D,AA_C_114_31239060_exon3_DV,AA_C_114_31239060_exon3_Dx,AA_C_114_31239060_exon3_N	4	2	2	1.82335e-07	WFDC2
AA_DQB1_197_32628856	DQB1	197	32628856	1	0.00785366	0.929361	AA_DQB1_197_32628856_exon4_N,AA_DQB1_197_32628856_exon4_S	2	2	2	1.4907e-07	WFDC2
AA_A_311_29912386	A	311	29912386	1	0.00755422	0.930709	AA_A_311_29912386_exon5_K,AA_A_311_29912386_exon5_N	2	2	2	1.57064e-07	WFDC2
AA_A_65_29910726	A	65	29910726	1	0.00735613	0.931633	AA_A_65_29910726_exon2_.G,AA_A_65_29910726_exon2_.R,AA_A_65_29910726_exon2_G,AA_A_65_29910726_exon2_GQ,AA_A_65_29910726_exon2_Gx,AA_A_65_29910726_exon2_QR,AA_A_65_29910726_exon2_R,AA_A_65_29910726_exon2_Rx	8	2	2	1.52334e-07	WFDC2
AA_C_113_31239063	C	113	31239063	1	0.00552363	0.94074	AA_C_113_31239063_exon3_CH,AA_C_113_31239063_exon3_CY,AA_C_113_31239063_exon3_H,AA_C_113_31239063_exon3_HX,AA_C_113_31239063_exon3_Hx,AA_C_113_31239063_exon3_XY,AA_C_113_31239063_exon3_Y,AA_C_113_31239063_exon3_Yx	8	2	2	1.16026e-07	WFDC2
AA_C_97_31239111	C	97	31239111	1	0.00284969	0.957416	AA_C_97_31239111_exon3_DNR,AA_C_97_31239111_exon3_DNW,AA_C_97_31239111_exon3_DR,AA_C_97_31239111_exon3_DRS,AA_C_97_31239111_exon3_DRx,AA_C_97_31239111_exon3_DSW,AA_C_97_31239111_exon3_DW,AA_C_97_31239111_exon3_DWx,AA_C_97_31239111_exon3_NR,AA_C_97_31239111_exon3_NW,AA_C_97_31239111_exon3_R,AA_C_97_31239111_exon3_RS,AA_C_97_31239111_exon3_Rx,AA_C_97_31239111_exon3_SW,AA_C_97_31239111_exon3_W,AA_C_97_31239111_exon3_Wx	16	2	2	6.03626e-08	WFDC2
AA_A_282_29912299	A	282	29912299	1	0.00249869	0.960117	AA_A_282_29912299_exon5_I,AA_A_282_29912299_exon5_V	2	2	2	5.79305e-08	WFDC2
AA_DRB1_60_32551982	DRB1	60	32551982	2	0.0663867	0.967351	AA_DRB1_60_32551982_exon2_H,AA_DRB1_60_32551982_exon2_HS,AA_DRB1_60_32551982_exon2_HT,AA_DRB1_60_32551982_exon2_HY,AA_DRB1_60_32551982_exon2_Hx,AA_DRB1_60_32551982_exon2_S,AA_DRB1_60_32551982_exon2_ST,AA_DRB1_60_32551982_exon2_SY,AA_DRB1_60_32551982_exon2_Sx,AA_DRB1_60_32551982_exon2_TY,AA_DRB1_60_32551982_exon2_Y,AA_DRB1_60_32551982_exon2_Yx	12	3	3	1.74095e-06	WFDC2
AA_DQB1_-17_32634338	DQB1	-17	32634338	1	0.00165531	0.967536	AA_DQB1_-17_32634338_exon1_A,AA_DQB1_-17_32634338_exon1_P	2	2	2	3.13849e-08	WFDC2
AA_DQB1_3_32634281	DQB1	3	32634281	1	0.00165531	0.967536	AA_DQB1_3_32634281_exon1_P,AA_DQB1_3_32634281_exon1_S	2	2	2	3.13849e-08	WFDC2
AA_DPA1_11_33037639	DPA1	11	33037639	1	0.000310809	0.98593	AA_DPA1_11_33037639_exon2_A,AA_DPA1_11_33037639_exon2_M	2	2	2	7.56157e-10	WFDC2
AA_DRB1_57_32551991	DRB1	57	32551991	3	0.115459	0.989921	AA_DRB1_57_32551991_exon2_A,AA_DRB1_57_32551991_exon2_AD,AA_DRB1_57_32551991_exon2_ADM,AA_DRB1_57_32551991_exon2_ADS,AA_DRB1_57_32551991_exon2_ADV,AA_DRB1_57_32551991_exon2_ADx,AA_DRB1_57_32551991_exon2_AM,AA_DRB1_57_32551991_exon2_AMS,AA_DRB1_57_32551991_exon2_AMV,AA_DRB1_57_32551991_exon2_AMx,AA_DRB1_57_32551991_exon2_AS,AA_DRB1_57_32551991_exon2_ASV,AA_DRB1_57_32551991_exon2_ASx,AA_DRB1_57_32551991_exon2_AV,AA_DRB1_57_32551991_exon2_AVx,AA_DRB1_57_32551991_exon2_Ax,AA_DRB1_57_32551991_exon2_D,AA_DRB1_57_32551991_exon2_DM,AA_DRB1_57_32551991_exon2_DS,AA_DRB1_57_32551991_exon2_DV,AA_DRB1_57_32551991_exon2_Dx,AA_DRB1_57_32551991_exon2_MS,AA_DRB1_57_32551991_exon2_MV,AA_DRB1_57_32551991_exon2_S,AA_DRB1_57_32551991_exon2_SV,AA_DRB1_57_32551991_exon2_Sx,AA_DRB1_57_32551991_exon2_V,AA_DRB1_57_32551991_exon2_Vx	28	4	4	2.46646e-06	WFDC2
AA_B_65_31324542	B	65	31324542	1	1.23886e-05	0.997191	AA_B_65_31324542_exon2_Q,AA_B_65_31324542_exon2_R	2	2	2	2.11851e-10	WFDC2
AA_A_102_29911078	A	102	29911078				AA_A_102_29911078_exon3_.D,AA_A_102_29911078_exon3_.H,AA_A_102_29911078_exon3_D,AA_A_102_29911078_exon3_DR,AA_A_102_29911078_exon3_Dx,AA_A_102_29911078_exon3_H,AA_A_102_29911078_exon3_HR,AA_A_102_29911078_exon3_Hx	8				WFDC2
AA_A_171_29911285	A	171	29911285				AA_A_171_29911285_exon3_H,AA_A_171_29911285_exon3_HP,AA_A_171_29911285_exon3_Hx,AA_A_171_29911285_exon3_Y	4				WFDC2
AA_A_186_29911909	A	186	29911909				AA_A_186_29911909_exon4_NR,AA_A_186_29911909_exon4_R	2				WFDC2
AA_B_109_31324165	B	109	31324165				AA_B_109_31324165_exon3_F,AA_B_109_31324165_exon3_L	2				WFDC2
AA_B_245_31323183	B	245	31323183				AA_B_245_31323183_exon4_A,AA_B_245_31323183_exon4_T	2				WFDC2
AA_B_52_31324581	B	52	31324581				AA_B_52_31324581_exon2_I,AA_B_52_31324581_exon2_V	2				WFDC2
AA_DRB1_74_32551940	DRB1	74	32551940	4	172.985	1.86559e-36	AA_DRB1_74_32551940_exon2_A,AA_DRB1_74_32551940_exon2_AE,AA_DRB1_74_32551940_exon2_AEG,AA_DRB1_74_32551940_exon2_AEL,AA_DRB1_74_32551940_exon2_AEQ,AA_DRB1_74_32551940_exon2_AER,AA_DRB1_74_32551940_exon2_AEx,AA_DRB1_74_32551940_exon2_AG,AA_DRB1_74_32551940_exon2_AGL,AA_DRB1_74_32551940_exon2_AGQ,AA_DRB1_74_32551940_exon2_AGR,AA_DRB1_74_32551940_exon2_AGx,AA_DRB1_74_32551940_exon2_AL,AA_DRB1_74_32551940_exon2_ALQ,AA_DRB1_74_32551940_exon2_ALR,AA_DRB1_74_32551940_exon2_ALx,AA_DRB1_74_32551940_exon2_AQ,AA_DRB1_74_32551940_exon2_AQR,AA_DRB1_74_32551940_exon2_AQx,AA_DRB1_74_32551940_exon2_AR,AA_DRB1_74_32551940_exon2_ARx,AA_DRB1_74_32551940_exon2_Ax,AA_DRB1_74_32551940_exon2_E,AA_DRB1_74_32551940_exon2_EG,AA_DRB1_74_32551940_exon2_EGL,AA_DRB1_74_32551940_exon2_EGQ,AA_DRB1_74_32551940_exon2_EGR,AA_DRB1_74_32551940_exon2_EGx,AA_DRB1_74_32551940_exon2_EL,AA_DRB1_74_32551940_exon2_ELQ,AA_DRB1_74_32551940_exon2_ELR,AA_DRB1_74_32551940_exon2_ELx,AA_DRB1_74_32551940_exon2_EQ,AA_DRB1_74_32551940_exon2_EQR,AA_DRB1_74_32551940_exon2_EQx,AA_DRB1_74_32551940_exon2_ER,AA_DRB1_74_32551940_exon2_ERx,AA_DRB1_74_32551940_exon2_Ex,AA_DRB1_74_32551940_exon2_GL,AA_DRB1_74_32551940_exon2_GLQ,AA_DRB1_74_32551940_exon2_GLR,AA_DRB1_74_32551940_exon2_GLx,AA_DRB1_74_32551940_exon2_GQ,AA_DRB1_74_32551940_exon2_GQR,AA_DRB1_74_32551940_exon2_GQx,AA_DRB1_74_32551940_exon2_GR,AA_DRB1_74_32551940_exon2_GRx,AA_DRB1_74_32551940_exon2_L,AA_DRB1_74_32551940_exon2_LQ,AA_DRB1_74_32551940_exon2_LQR,AA_DRB1_74_32551940_exon2_LQx,AA_DRB1_74_32551940_exon2_LR,AA_DRB1_74_32551940_exon2_LRx,AA_DRB1_74_32551940_exon2_Lx,AA_DRB1_74_32551940_exon2_Q,AA_DRB1_74_32551940_exon2_QR,AA_DRB1_74_32551940_exon2_QRx,AA_DRB1_74_32551940_exon2_Qx,AA_DRB1_74_32551940_exon2_R,AA_DRB1_74_32551940_exon2_Rx	60	5	5	0.00366056	WFIKKN1
AA_DRB1_11_32552129	DRB1	11	32552129	5	128.92	3.42621e-26	AA_DRB1_11_32552129_exon2_D,AA_DRB1_11_32552129_exon2_DG,AA_DRB1_11_32552129_exon2_DGL,AA_DRB1_11_32552129_exon2_DGP,AA_DRB1_11_32552129_exon2_DGS,AA_DRB1_11_32552129_exon2_DGV,AA_DRB1_11_32552129_exon2_DL,AA_DRB1_11_32552129_exon2_DLP,AA_DRB1_11_32552129_exon2_DLS,AA_DRB1_11_32552129_exon2_DLV,AA_DRB1_11_32552129_exon2_DP,AA_DRB1_11_32552129_exon2_DPS,AA_DRB1_11_32552129_exon2_DPV,AA_DRB1_11_32552129_exon2_DS,AA_DRB1_11_32552129_exon2_DSV,AA_DRB1_11_32552129_exon2_DV,AA_DRB1_11_32552129_exon2_G,AA_DRB1_11_32552129_exon2_GL,AA_DRB1_11_32552129_exon2_GP,AA_DRB1_11_32552129_exon2_GS,AA_DRB1_11_32552129_exon2_GV,AA_DRB1_11_32552129_exon2_L,AA_DRB1_11_32552129_exon2_LP,AA_DRB1_11_32552129_exon2_LS,AA_DRB1_11_32552129_exon2_LV,AA_DRB1_11_32552129_exon2_P,AA_DRB1_11_32552129_exon2_PS,AA_DRB1_11_32552129_exon2_PV,AA_DRB1_11_32552129_exon2_S,AA_DRB1_11_32552129_exon2_SV,AA_DRB1_11_32552129_exon2_V	31	6	6	0.00266122	WFIKKN1
AA_DRB1_30_32552072	DRB1	30	32552072	5	128.117	5.29303e-26	AA_DRB1_30_32552072_exon2_AC,AA_DRB1_30_32552072_exon2_ACF,AA_DRB1_30_32552072_exon2_ACG,AA_DRB1_30_32552072_exon2_ACH,AA_DRB1_30_32552072_exon2_ACL,AA_DRB1_30_32552072_exon2_ACR,AA_DRB1_30_32552072_exon2_ACY,AA_DRB1_30_32552072_exon2_AFG,AA_DRB1_30_32552072_exon2_AFH,AA_DRB1_30_32552072_exon2_AFL,AA_DRB1_30_32552072_exon2_AFR,AA_DRB1_30_32552072_exon2_AFY,AA_DRB1_30_32552072_exon2_AG,AA_DRB1_30_32552072_exon2_AGH,AA_DRB1_30_32552072_exon2_AGL,AA_DRB1_30_32552072_exon2_AGR,AA_DRB1_30_32552072_exon2_AGY,AA_DRB1_30_32552072_exon2_AH,AA_DRB1_30_32552072_exon2_AHL,AA_DRB1_30_32552072_exon2_AHR,AA_DRB1_30_32552072_exon2_AHY,AA_DRB1_30_32552072_exon2_AL,AA_DRB1_30_32552072_exon2_ALR,AA_DRB1_30_32552072_exon2_ALY,AA_DRB1_30_32552072_exon2_AR,AA_DRB1_30_32552072_exon2_ARY,AA_DRB1_30_32552072_exon2_AY,AA_DRB1_30_32552072_exon2_C,AA_DRB1_30_32552072_exon2_CF,AA_DRB1_30_32552072_exon2_CFG,AA_DRB1_30_32552072_exon2_CFH,AA_DRB1_30_32552072_exon2_CFL,AA_DRB1_30_32552072_exon2_CFR,AA_DRB1_30_32552072_exon2_CFY,AA_DRB1_30_32552072_exon2_CG,AA_DRB1_30_32552072_exon2_CGH,AA_DRB1_30_32552072_exon2_CGL,AA_DRB1_30_32552072_exon2_CGR,AA_DRB1_30_32552072_exon2_CGY,AA_DRB1_30_32552072_exon2_CH,AA_DRB1_30_32552072_exon2_CHL,AA_DRB1_30_32552072_exon2_CHR,AA_DRB1_30_32552072_exon2_CHY,AA_DRB1_30_32552072_exon2_CL,AA_DRB1_30_32552072_exon2_CLR,AA_DRB1_30_32552072_exon2_CLY,AA_DRB1_30_32552072_exon2_CR,AA_DRB1_30_32552072_exon2_CRY,AA_DRB1_30_32552072_exon2_CY,AA_DRB1_30_32552072_exon2_FG,AA_DRB1_30_32552072_exon2_FGH,AA_DRB1_30_32552072_exon2_FGL,AA_DRB1_30_32552072_exon2_FGR,AA_DRB1_30_32552072_exon2_FGY,AA_DRB1_30_32552072_exon2_FH,AA_DRB1_30_32552072_exon2_FHL,AA_DRB1_30_32552072_exon2_FHR,AA_DRB1_30_32552072_exon2_FHY,AA_DRB1_30_32552072_exon2_FL,AA_DRB1_30_32552072_exon2_FLR,AA_DRB1_30_32552072_exon2_FLY,AA_DRB1_30_32552072_exon2_FR,AA_DRB1_30_32552072_exon2_FRY,AA_DRB1_30_32552072_exon2_FY,AA_DRB1_30_32552072_exon2_G,AA_DRB1_30_32552072_exon2_GH,AA_DRB1_30_32552072_exon2_GHL,AA_DRB1_30_32552072_exon2_GHR,AA_DRB1_30_32552072_exon2_GHY,AA_DRB1_30_32552072_exon2_GL,AA_DRB1_30_32552072_exon2_GLR,AA_DRB1_30_32552072_exon2_GLY,AA_DRB1_30_32552072_exon2_GR,AA_DRB1_30_32552072_exon2_GRY,AA_DRB1_30_32552072_exon2_GY,AA_DRB1_30_32552072_exon2_H,AA_DRB1_30_32552072_exon2_HL,AA_DRB1_30_32552072_exon2_HLR,AA_DRB1_30_32552072_exon2_HLY,AA_DRB1_30_32552072_exon2_HR,AA_DRB1_30_32552072_exon2_HRY,AA_DRB1_30_32552072_exon2_HY,AA_DRB1_30_32552072_exon2_L,AA_DRB1_30_32552072_exon2_LR,AA_DRB1_30_32552072_exon2_LRY,AA_DRB1_30_32552072_exon2_LY,AA_DRB1_30_32552072_exon2_R,AA_DRB1_30_32552072_exon2_RY,AA_DRB1_30_32552072_exon2_Y	89	6	6	0.00264634	WFIKKN1
AA_DRB1_71_32551949	DRB1	71	32551949	3	119.568	8.86219e-26	AA_DRB1_71_32551949_exon2_A,AA_DRB1_71_32551949_exon2_AE,AA_DRB1_71_32551949_exon2_AEK,AA_DRB1_71_32551949_exon2_AER,AA_DRB1_71_32551949_exon2_AES,AA_DRB1_71_32551949_exon2_AEx,AA_DRB1_71_32551949_exon2_AK,AA_DRB1_71_32551949_exon2_AKR,AA_DRB1_71_32551949_exon2_AKS,AA_DRB1_71_32551949_exon2_AKx,AA_DRB1_71_32551949_exon2_AR,AA_DRB1_71_32551949_exon2_ARS,AA_DRB1_71_32551949_exon2_ARx,AA_DRB1_71_32551949_exon2_AS,AA_DRB1_71_32551949_exon2_ASx,AA_DRB1_71_32551949_exon2_Ax,AA_DRB1_71_32551949_exon2_E,AA_DRB1_71_32551949_exon2_EK,AA_DRB1_71_32551949_exon2_ER,AA_DRB1_71_32551949_exon2_ES,AA_DRB1_71_32551949_exon2_Ex,AA_DRB1_71_32551949_exon2_K,AA_DRB1_71_32551949_exon2_KR,AA_DRB1_71_32551949_exon2_KS,AA_DRB1_71_32551949_exon2_Kx,AA_DRB1_71_32551949_exon2_R,AA_DRB1_71_32551949_exon2_RS,AA_DRB1_71_32551949_exon2_Rx	28	4	4	0.00245583	WFIKKN1
AA_DRB1_13_32552123	DRB1	13	32552123	5	122.954	6.42637e-25	AA_DRB1_13_32552123_exon2_F,AA_DRB1_13_32552123_exon2_FG,AA_DRB1_13_32552123_exon2_FGH,AA_DRB1_13_32552123_exon2_FGL,AA_DRB1_13_32552123_exon2_FGR,AA_DRB1_13_32552123_exon2_FGS,AA_DRB1_13_32552123_exon2_FGY,AA_DRB1_13_32552123_exon2_FH,AA_DRB1_13_32552123_exon2_FHL,AA_DRB1_13_32552123_exon2_FHR,AA_DRB1_13_32552123_exon2_FHS,AA_DRB1_13_32552123_exon2_FHY,AA_DRB1_13_32552123_exon2_FL,AA_DRB1_13_32552123_exon2_FLR,AA_DRB1_13_32552123_exon2_FLS,AA_DRB1_13_32552123_exon2_FLY,AA_DRB1_13_32552123_exon2_FR,AA_DRB1_13_32552123_exon2_FRS,AA_DRB1_13_32552123_exon2_FRY,AA_DRB1_13_32552123_exon2_FS,AA_DRB1_13_32552123_exon2_FSY,AA_DRB1_13_32552123_exon2_FY,AA_DRB1_13_32552123_exon2_G,AA_DRB1_13_32552123_exon2_GH,AA_DRB1_13_32552123_exon2_GHL,AA_DRB1_13_32552123_exon2_GHR,AA_DRB1_13_32552123_exon2_GHS,AA_DRB1_13_32552123_exon2_GHY,AA_DRB1_13_32552123_exon2_GL,AA_DRB1_13_32552123_exon2_GLR,AA_DRB1_13_32552123_exon2_GLS,AA_DRB1_13_32552123_exon2_GLY,AA_DRB1_13_32552123_exon2_GR,AA_DRB1_13_32552123_exon2_GRS,AA_DRB1_13_32552123_exon2_GRY,AA_DRB1_13_32552123_exon2_GS,AA_DRB1_13_32552123_exon2_GSY,AA_DRB1_13_32552123_exon2_GY,AA_DRB1_13_32552123_exon2_H,AA_DRB1_13_32552123_exon2_HL,AA_DRB1_13_32552123_exon2_HLR,AA_DRB1_13_32552123_exon2_HLS,AA_DRB1_13_32552123_exon2_HLY,AA_DRB1_13_32552123_exon2_HR,AA_DRB1_13_32552123_exon2_HRS,AA_DRB1_13_32552123_exon2_HRY,AA_DRB1_13_32552123_exon2_HS,AA_DRB1_13_32552123_exon2_HSY,AA_DRB1_13_32552123_exon2_HY,AA_DRB1_13_32552123_exon2_LR,AA_DRB1_13_32552123_exon2_LRS,AA_DRB1_13_32552123_exon2_LRY,AA_DRB1_13_32552123_exon2_LS,AA_DRB1_13_32552123_exon2_LSY,AA_DRB1_13_32552123_exon2_LY,AA_DRB1_13_32552123_exon2_R,AA_DRB1_13_32552123_exon2_RS,AA_DRB1_13_32552123_exon2_RSY,AA_DRB1_13_32552123_exon2_RY,AA_DRB1_13_32552123_exon2_S,AA_DRB1_13_32552123_exon2_SY,AA_DRB1_13_32552123_exon2_Y	62	6	6	0.00259434	WFIKKN1
AA_DRB1_77_32551931	DRB1	77	32551931	1	105.257	9.50543e-25	AA_DRB1_77_32551931_exon2_LN,AA_DRB1_77_32551931_exon2_LT,AA_DRB1_77_32551931_exon2_N,AA_DRB1_77_32551931_exon2_NP,AA_DRB1_77_32551931_exon2_Nx,AA_DRB1_77_32551931_exon2_PT,AA_DRB1_77_32551931_exon2_T,AA_DRB1_77_32551931_exon2_Tx	8	2	2	0.00219568	WFIKKN1
AA_DRB1_37_32552051	DRB1	37	32552051	4	117.729	1.41413e-24	AA_DRB1_37_32552051_exon2_F,AA_DRB1_37_32552051_exon2_FL,AA_DRB1_37_32552051_exon2_FLN,AA_DRB1_37_32552051_exon2_FLP,AA_DRB1_37_32552051_exon2_FLS,AA_DRB1_37_32552051_exon2_FLY,AA_DRB1_37_32552051_exon2_FLx,AA_DRB1_37_32552051_exon2_FN,AA_DRB1_37_32552051_exon2_FNP,AA_DRB1_37_32552051_exon2_FNS,AA_DRB1_37_32552051_exon2_FNY,AA_DRB1_37_32552051_exon2_FNx,AA_DRB1_37_32552051_exon2_FP,AA_DRB1_37_32552051_exon2_FPS,AA_DRB1_37_32552051_exon2_FPY,AA_DRB1_37_32552051_exon2_FPx,AA_DRB1_37_32552051_exon2_FS,AA_DRB1_37_32552051_exon2_FSY,AA_DRB1_37_32552051_exon2_FSx,AA_DRB1_37_32552051_exon2_FY,AA_DRB1_37_32552051_exon2_FYx,AA_DRB1_37_32552051_exon2_Fx,AA_DRB1_37_32552051_exon2_L,AA_DRB1_37_32552051_exon2_LN,AA_DRB1_37_32552051_exon2_LNP,AA_DRB1_37_32552051_exon2_LNS,AA_DRB1_37_32552051_exon2_LNY,AA_DRB1_37_32552051_exon2_LNx,AA_DRB1_37_32552051_exon2_LP,AA_DRB1_37_32552051_exon2_LPS,AA_DRB1_37_32552051_exon2_LPY,AA_DRB1_37_32552051_exon2_LPx,AA_DRB1_37_32552051_exon2_LS,AA_DRB1_37_32552051_exon2_LSY,AA_DRB1_37_32552051_exon2_LSx,AA_DRB1_37_32552051_exon2_LY,AA_DRB1_37_32552051_exon2_LYx,AA_DRB1_37_32552051_exon2_Lx,AA_DRB1_37_32552051_exon2_N,AA_DRB1_37_32552051_exon2_NP,AA_DRB1_37_32552051_exon2_NPS,AA_DRB1_37_32552051_exon2_NPY,AA_DRB1_37_32552051_exon2_NPx,AA_DRB1_37_32552051_exon2_NS,AA_DRB1_37_32552051_exon2_NSY,AA_DRB1_37_32552051_exon2_NSx,AA_DRB1_37_32552051_exon2_NY,AA_DRB1_37_32552051_exon2_NYx,AA_DRB1_37_32552051_exon2_Nx,AA_DRB1_37_32552051_exon2_PS,AA_DRB1_37_32552051_exon2_PSY,AA_DRB1_37_32552051_exon2_PSx,AA_DRB1_37_32552051_exon2_PY,AA_DRB1_37_32552051_exon2_PYx,AA_DRB1_37_32552051_exon2_S,AA_DRB1_37_32552051_exon2_SY,AA_DRB1_37_32552051_exon2_SYx,AA_DRB1_37_32552051_exon2_Sx,AA_DRB1_37_32552051_exon2_Y,AA_DRB1_37_32552051_exon2_Yx	60	5	5	0.00250548	WFIKKN1
AA_DQA1_47_32609219	DQA1	47	32609219	3	110.349	8.36199e-24	AA_DQA1_47_32609219_exon2_C,AA_DQA1_47_32609219_exon2_CK,AA_DQA1_47_32609219_exon2_CQ,AA_DQA1_47_32609219_exon2_CR,AA_DQA1_47_32609219_exon2_K,AA_DQA1_47_32609219_exon2_Q,AA_DQA1_47_32609219_exon2_R	7	4	4	0.00231302	WFIKKN1
AA_DQA1_52_32609234	DQA1	52	32609234	2	105.62	1.05819e-23	AA_DQA1_52_32609234_exon2_H,AA_DQA1_52_32609234_exon2_R,AA_DQA1_52_32609234_exon2_S	3	3	3	0.00221082	WFIKKN1
AA_DRB1_26_32552084	DRB1	26	32552084	2	100.635	1.29061e-22	AA_DRB1_26_32552084_exon2_CF,AA_DRB1_26_32552084_exon2_CL,AA_DRB1_26_32552084_exon2_CY,AA_DRB1_26_32552084_exon2_F,AA_DRB1_26_32552084_exon2_L,AA_DRB1_26_32552084_exon2_Y	6	3	3	0.0021163	WFIKKN1
AA_B_97_31324201	B	97	31324201	5	110.27	3.24678e-22	AA_B_97_31324201_exon3_CN,AA_B_97_31324201_exon3_CNR,AA_B_97_31324201_exon3_CNS,AA_B_97_31324201_exon3_CNT,AA_B_97_31324201_exon3_CNV,AA_B_97_31324201_exon3_CNW,AA_B_97_31324201_exon3_CR,AA_B_97_31324201_exon3_CRS,AA_B_97_31324201_exon3_CRT,AA_B_97_31324201_exon3_CRV,AA_B_97_31324201_exon3_CRW,AA_B_97_31324201_exon3_CS,AA_B_97_31324201_exon3_CST,AA_B_97_31324201_exon3_CSV,AA_B_97_31324201_exon3_CSW,AA_B_97_31324201_exon3_CT,AA_B_97_31324201_exon3_CTV,AA_B_97_31324201_exon3_CTW,AA_B_97_31324201_exon3_CV,AA_B_97_31324201_exon3_CVW,AA_B_97_31324201_exon3_CW,AA_B_97_31324201_exon3_N,AA_B_97_31324201_exon3_NR,AA_B_97_31324201_exon3_NRS,AA_B_97_31324201_exon3_NRT,AA_B_97_31324201_exon3_NRV,AA_B_97_31324201_exon3_NRW,AA_B_97_31324201_exon3_NS,AA_B_97_31324201_exon3_NST,AA_B_97_31324201_exon3_NSV,AA_B_97_31324201_exon3_NSW,AA_B_97_31324201_exon3_NT,AA_B_97_31324201_exon3_NTV,AA_B_97_31324201_exon3_NTW,AA_B_97_31324201_exon3_NV,AA_B_97_31324201_exon3_NVW,AA_B_97_31324201_exon3_NW,AA_B_97_31324201_exon3_R,AA_B_97_31324201_exon3_RS,AA_B_97_31324201_exon3_RST,AA_B_97_31324201_exon3_RSV,AA_B_97_31324201_exon3_RSW,AA_B_97_31324201_exon3_RT,AA_B_97_31324201_exon3_RTV,AA_B_97_31324201_exon3_RTW,AA_B_97_31324201_exon3_RV,AA_B_97_31324201_exon3_RVW,AA_B_97_31324201_exon3_RW,AA_B_97_31324201_exon3_S,AA_B_97_31324201_exon3_ST,AA_B_97_31324201_exon3_STV,AA_B_97_31324201_exon3_STW,AA_B_97_31324201_exon3_SV,AA_B_97_31324201_exon3_SVW,AA_B_97_31324201_exon3_SW,AA_B_97_31324201_exon3_T,AA_B_97_31324201_exon3_TV,AA_B_97_31324201_exon3_TVW,AA_B_97_31324201_exon3_TW,AA_B_97_31324201_exon3_V,AA_B_97_31324201_exon3_VW,AA_B_97_31324201_exon3_W	62	6	6	0.00230712	WFIKKN1
AA_DRB1_28_32552078	DRB1	28	32552078	2	97.0951	7.56715e-22	AA_DRB1_28_32552078_exon2_D,AA_DRB1_28_32552078_exon2_DE,AA_DRB1_28_32552078_exon2_DH,AA_DRB1_28_32552078_exon2_DK,AA_DRB1_28_32552078_exon2_E,AA_DRB1_28_32552078_exon2_H	6	3	3	0.00206295	WFIKKN1
AA_DRB1_70_32551952	DRB1	70	32551952	2	96.7074	9.36099e-22	AA_DRB1_70_32551952_exon2_D,AA_DRB1_70_32551952_exon2_DQ,AA_DRB1_70_32551952_exon2_DR,AA_DRB1_70_32551952_exon2_DT,AA_DRB1_70_32551952_exon2_Dx,AA_DRB1_70_32551952_exon2_Q,AA_DRB1_70_32551952_exon2_QR,AA_DRB1_70_32551952_exon2_QT,AA_DRB1_70_32551952_exon2_Qx,AA_DRB1_70_32551952_exon2_R,AA_DRB1_70_32551952_exon2_RT,AA_DRB1_70_32551952_exon2_Rx	12	3	3	0.00205151	WFIKKN1
AA_DRB1_14_32552120	DRB1	14	32552120	1	89.7552	2.51681e-21	AA_DRB1_14_32552120_exon2_E,AA_DRB1_14_32552120_exon2_K	2	2	2	0.00189225	WFIKKN1
AA_DRB1_25_32552087	DRB1	25	32552087	1	87.9842	6.16029e-21	AA_DRB1_25_32552087_exon2_Q,AA_DRB1_25_32552087_exon2_R	2	2	2	0.00184276	WFIKKN1
AA_DRB1_86_32551904	DRB1	86	32551904	1	85.1177	2.5503e-20	AA_DRB1_86_32551904_exon2_DG,AA_DRB1_86_32551904_exon2_DGW,AA_DRB1_86_32551904_exon2_DGX,AA_DRB1_86_32551904_exon2_DGx,AA_DRB1_86_32551904_exon2_DV,AA_DRB1_86_32551904_exon2_DVW,AA_DRB1_86_32551904_exon2_DVX,AA_DRB1_86_32551904_exon2_DVx,AA_DRB1_86_32551904_exon2_G,AA_DRB1_86_32551904_exon2_GW,AA_DRB1_86_32551904_exon2_GX,AA_DRB1_86_32551904_exon2_Gx,AA_DRB1_86_32551904_exon2_V,AA_DRB1_86_32551904_exon2_VW,AA_DRB1_86_32551904_exon2_VX,AA_DRB1_86_32551904_exon2_Vx	16	2	2	0.00180125	WFIKKN1
AA_DQA1_54_32609240	DQA1	54	32609240	1	83.3897	6.32037e-20	AA_DQA1_54_32609240_exon2_F,AA_DQA1_54_32609240_exon2_L	2	2	2	0.00174645	WFIKKN1
AA_B_67_31324536	B	67	31324536	4	91.52	5.83775e-19	AA_B_67_31324536_exon2_C,AA_B_67_31324536_exon2_CF,AA_B_67_31324536_exon2_CFM,AA_B_67_31324536_exon2_CFR,AA_B_67_31324536_exon2_CFS,AA_B_67_31324536_exon2_CFY,AA_B_67_31324536_exon2_CM,AA_B_67_31324536_exon2_CMR,AA_B_67_31324536_exon2_CMS,AA_B_67_31324536_exon2_CMY,AA_B_67_31324536_exon2_CR,AA_B_67_31324536_exon2_CRS,AA_B_67_31324536_exon2_CRY,AA_B_67_31324536_exon2_CS,AA_B_67_31324536_exon2_CSY,AA_B_67_31324536_exon2_CY,AA_B_67_31324536_exon2_F,AA_B_67_31324536_exon2_FM,AA_B_67_31324536_exon2_FR,AA_B_67_31324536_exon2_FS,AA_B_67_31324536_exon2_FY,AA_B_67_31324536_exon2_M,AA_B_67_31324536_exon2_MR,AA_B_67_31324536_exon2_MS,AA_B_67_31324536_exon2_MY,AA_B_67_31324536_exon2_RS,AA_B_67_31324536_exon2_RY,AA_B_67_31324536_exon2_S,AA_B_67_31324536_exon2_SY,AA_B_67_31324536_exon2_Y	30	5	5	0.00191433	WFIKKN1
AA_DRB1_78_32551928	DRB1	78	32551928	1	76.2175	2.35186e-18	AA_DRB1_78_32551928_exon2_LV,AA_DRB1_78_32551928_exon2_LY,AA_DRB1_78_32551928_exon2_TV,AA_DRB1_78_32551928_exon2_TY,AA_DRB1_78_32551928_exon2_V,AA_DRB1_78_32551928_exon2_Vx,AA_DRB1_78_32551928_exon2_Y,AA_DRB1_78_32551928_exon2_Yx	8	2	2	0.00159978	WFIKKN1
AA_DRB1_47_32552021	DRB1	47	32552021	1	74.5317	5.65783e-18	AA_DRB1_47_32552021_exon2_F,AA_DRB1_47_32552021_exon2_FT,AA_DRB1_47_32552021_exon2_Fx,AA_DRB1_47_32552021_exon2_Y	4	2	2	0.00158056	WFIKKN1
AA_DRB1_4_32557422	DRB1	4	32557422	2	78.9359	6.82831e-18	AA_DRB1_4_32557422_exon1_Q,AA_DRB1_4_32557422_exon1_R	2	3	3	0.00165364	WFIKKN1
AA_DRB1_181_32549392	DRB1	181	32549392	2	78.6569	7.8531e-18	AA_DRB1_181_32549392_exon3_M,AA_DRB1_181_32549392_exon3_T	2	3	3	0.00164502	WFIKKN1
AA_DRB1_32_32552066	DRB1	32	32552066	1	72.0378	1.98306e-17	AA_DRB1_32_32552066_exon2_H,AA_DRB1_32_32552066_exon2_HI,AA_DRB1_32_32552066_exon2_HX,AA_DRB1_32_32552066_exon2_Y	4	2	2	0.00152741	WFIKKN1
AA_B_156_31324024	B	156	31324024	3	75.7973	2.32289e-16	AA_B_156_31324024_exon3_D,AA_B_156_31324024_exon3_DG,AA_B_156_31324024_exon3_DGL,AA_B_156_31324024_exon3_DGR,AA_B_156_31324024_exon3_DGW,AA_B_156_31324024_exon3_DGx,AA_B_156_31324024_exon3_DL,AA_B_156_31324024_exon3_DLR,AA_B_156_31324024_exon3_DLW,AA_B_156_31324024_exon3_DLx,AA_B_156_31324024_exon3_DR,AA_B_156_31324024_exon3_DRW,AA_B_156_31324024_exon3_DRx,AA_B_156_31324024_exon3_DW,AA_B_156_31324024_exon3_DWx,AA_B_156_31324024_exon3_Dx,AA_B_156_31324024_exon3_GL,AA_B_156_31324024_exon3_GR,AA_B_156_31324024_exon3_GW,AA_B_156_31324024_exon3_L,AA_B_156_31324024_exon3_LR,AA_B_156_31324024_exon3_LW,AA_B_156_31324024_exon3_Lx,AA_B_156_31324024_exon3_R,AA_B_156_31324024_exon3_RW,AA_B_156_31324024_exon3_Rx,AA_B_156_31324024_exon3_W,AA_B_156_31324024_exon3_Wx	28	4	4	0.00146772	WFIKKN1
AA_B_-21_31324925	B	-21	31324925	1	67.0139	2.58635e-16	AA_B_-21_31324925_exon1_M,AA_B_-21_31324925_exon1_T	2	2	2	0.00136408	WFIKKN1
AA_B_-23_31324931	B	-23	31324931	1	66.2876	3.72481e-16	AA_B_-23_31324931_exon1_L,AA_B_-23_31324931_exon1_R	2	2	2	0.00134869	WFIKKN1
AA_B_70_31324527	B	70	31324527	3	74.6373	4.1232e-16	AA_B_70_31324527_exon2_HK,AA_B_70_31324527_exon2_HN,AA_B_70_31324527_exon2_HQ,AA_B_70_31324527_exon2_HS,AA_B_70_31324527_exon2_K,AA_B_70_31324527_exon2_KN,AA_B_70_31324527_exon2_KQ,AA_B_70_31324527_exon2_KS,AA_B_70_31324527_exon2_N,AA_B_70_31324527_exon2_NQ,AA_B_70_31324527_exon2_NS,AA_B_70_31324527_exon2_Q,AA_B_70_31324527_exon2_QS,AA_B_70_31324527_exon2_S	14	4	4	0.0015713	WFIKKN1
AA_B_9_31324710	B	9	31324710	2	69.7009	7.01279e-16	AA_B_9_31324710_exon2_D,AA_B_9_31324710_exon2_H,AA_B_9_31324710_exon2_Y	3	3	3	0.00143961	WFIKKN1
AA_DRB1_140_32549515	DRB1	140	32549515	2	67.1111	2.5562e-15	AA_DRB1_140_32549515_exon3_A,AA_DRB1_140_32549515_exon3_T	2	3	3	0.00141261	WFIKKN1
AA_B_116_31324144	B	116	31324144	4	73.7645	3.50447e-15	AA_B_116_31324144_exon3_D,AA_B_116_31324144_exon3_DF,AA_B_116_31324144_exon3_DFL,AA_B_116_31324144_exon3_DFN,AA_B_116_31324144_exon3_DFP,AA_B_116_31324144_exon3_DFS,AA_B_116_31324144_exon3_DFY,AA_B_116_31324144_exon3_DL,AA_B_116_31324144_exon3_DLN,AA_B_116_31324144_exon3_DLP,AA_B_116_31324144_exon3_DLS,AA_B_116_31324144_exon3_DLY,AA_B_116_31324144_exon3_DN,AA_B_116_31324144_exon3_DNP,AA_B_116_31324144_exon3_DNS,AA_B_116_31324144_exon3_DNY,AA_B_116_31324144_exon3_DP,AA_B_116_31324144_exon3_DPS,AA_B_116_31324144_exon3_DPY,AA_B_116_31324144_exon3_DS,AA_B_116_31324144_exon3_DSY,AA_B_116_31324144_exon3_DY,AA_B_116_31324144_exon3_F,AA_B_116_31324144_exon3_FL,AA_B_116_31324144_exon3_FLN,AA_B_116_31324144_exon3_FLP,AA_B_116_31324144_exon3_FLS,AA_B_116_31324144_exon3_FLY,AA_B_116_31324144_exon3_FN,AA_B_116_31324144_exon3_FNP,AA_B_116_31324144_exon3_FNS,AA_B_116_31324144_exon3_FNY,AA_B_116_31324144_exon3_FP,AA_B_116_31324144_exon3_FPS,AA_B_116_31324144_exon3_FPY,AA_B_116_31324144_exon3_FS,AA_B_116_31324144_exon3_FSY,AA_B_116_31324144_exon3_FY,AA_B_116_31324144_exon3_L,AA_B_116_31324144_exon3_LN,AA_B_116_31324144_exon3_LNP,AA_B_116_31324144_exon3_LNS,AA_B_116_31324144_exon3_LNY,AA_B_116_31324144_exon3_LP,AA_B_116_31324144_exon3_LPS,AA_B_116_31324144_exon3_LPY,AA_B_116_31324144_exon3_LS,AA_B_116_31324144_exon3_LSY,AA_B_116_31324144_exon3_LY,AA_B_116_31324144_exon3_NPS,AA_B_116_31324144_exon3_NPY,AA_B_116_31324144_exon3_NS,AA_B_116_31324144_exon3_NSY,AA_B_116_31324144_exon3_NY,AA_B_116_31324144_exon3_PS,AA_B_116_31324144_exon3_PSY,AA_B_116_31324144_exon3_PY,AA_B_116_31324144_exon3_S,AA_B_116_31324144_exon3_SY,AA_B_116_31324144_exon3_Y	60	5	5	0.00155182	WFIKKN1
AA_B_24_31324665	B	24	31324665	2	61.9128	3.45839e-14	AA_B_24_31324665_exon2_A,AA_B_24_31324665_exon2_S,AA_B_24_31324665_exon2_T	3	3	3	0.00126203	WFIKKN1
AA_B_177_31323961	B	177	31323961	1	55.7389	8.00193e-14	AA_B_177_31323961_exon3_D,AA_B_177_31323961_exon3_DR,AA_B_177_31323961_exon3_Dx,AA_B_177_31323961_exon3_E	4	2	2	0.00114734	WFIKKN1
AA_B_180_31323952	B	180	31323952	1	55.7389	8.00193e-14	AA_B_180_31323952_exon3_E,AA_B_180_31323952_exon3_EP,AA_B_180_31323952_exon3_Ex,AA_B_180_31323952_exon3_Q	4	2	2	0.00114734	WFIKKN1
AA_DRB1_9_32552135	DRB1	9	32552135	2	60.0628	8.65827e-14	AA_DRB1_9_32552135_exon2_E,AA_DRB1_9_32552135_exon2_K,AA_DRB1_9_32552135_exon2_W	3	3	3	0.00126031	WFIKKN1
AA_DRB1_57_32551991	DRB1	57	32551991	3	63.1838	1.15572e-13	AA_DRB1_57_32551991_exon2_A,AA_DRB1_57_32551991_exon2_AD,AA_DRB1_57_32551991_exon2_ADM,AA_DRB1_57_32551991_exon2_ADS,AA_DRB1_57_32551991_exon2_ADV,AA_DRB1_57_32551991_exon2_ADx,AA_DRB1_57_32551991_exon2_AM,AA_DRB1_57_32551991_exon2_AMS,AA_DRB1_57_32551991_exon2_AMV,AA_DRB1_57_32551991_exon2_AMx,AA_DRB1_57_32551991_exon2_AS,AA_DRB1_57_32551991_exon2_ASV,AA_DRB1_57_32551991_exon2_ASx,AA_DRB1_57_32551991_exon2_AV,AA_DRB1_57_32551991_exon2_AVx,AA_DRB1_57_32551991_exon2_Ax,AA_DRB1_57_32551991_exon2_D,AA_DRB1_57_32551991_exon2_DM,AA_DRB1_57_32551991_exon2_DS,AA_DRB1_57_32551991_exon2_DV,AA_DRB1_57_32551991_exon2_Dx,AA_DRB1_57_32551991_exon2_MS,AA_DRB1_57_32551991_exon2_MV,AA_DRB1_57_32551991_exon2_S,AA_DRB1_57_32551991_exon2_SV,AA_DRB1_57_32551991_exon2_Sx,AA_DRB1_57_32551991_exon2_V,AA_DRB1_57_32551991_exon2_Vx	28	4	4	0.00125751	WFIKKN1
AA_DQA1_75_32609303	DQA1	75	32609303	1	52.0978	5.11702e-13	AA_DQA1_75_32609303_exon2_I,AA_DQA1_75_32609303_exon2_S	2	2	2	0.00109182	WFIKKN1
AA_DQA1_107_32609812	DQA1	107	32609812	1	52.0634	5.20772e-13	AA_DQA1_107_32609812_exon3_I,AA_DQA1_107_32609812_exon3_T	2	2	2	0.00109111	WFIKKN1
AA_DQA1_156_32609959	DQA1	156	32609959	1	52.0634	5.20772e-13	AA_DQA1_156_32609959_exon3_F,AA_DQA1_156_32609959_exon3_L	2	2	2	0.00109111	WFIKKN1
AA_DQA1_161_32609974	DQA1	161	32609974	1	52.0634	5.20772e-13	AA_DQA1_161_32609974_exon3_D,AA_DQA1_161_32609974_exon3_E	2	2	2	0.00109111	WFIKKN1
AA_DQA1_163_32609980	DQA1	163	32609980	1	52.0634	5.20772e-13	AA_DQA1_163_32609980_exon3_I,AA_DQA1_163_32609980_exon3_S	2	2	2	0.00109111	WFIKKN1
AA_DRB1_60_32551982	DRB1	60	32551982	2	55.8906	6.94795e-13	AA_DRB1_60_32551982_exon2_H,AA_DRB1_60_32551982_exon2_HS,AA_DRB1_60_32551982_exon2_HT,AA_DRB1_60_32551982_exon2_HY,AA_DRB1_60_32551982_exon2_Hx,AA_DRB1_60_32551982_exon2_S,AA_DRB1_60_32551982_exon2_ST,AA_DRB1_60_32551982_exon2_SY,AA_DRB1_60_32551982_exon2_Sx,AA_DRB1_60_32551982_exon2_TY,AA_DRB1_60_32551982_exon2_Y,AA_DRB1_60_32551982_exon2_Yx	12	3	3	0.00113327	WFIKKN1
AA_DQA1_175_32610016	DQA1	175	32610016	2	55.8088	7.36575e-13	AA_DQA1_175_32610016_exon3_E,AA_DQA1_175_32610016_exon3_EK,AA_DQA1_175_32610016_exon3_EQ,AA_DQA1_175_32610016_exon3_Ex,AA_DQA1_175_32610016_exon3_K,AA_DQA1_175_32610016_exon3_Q	6	3	3	0.00116849	WFIKKN1
AA_DRB1_233_32548048	DRB1	233	32548048	2	51.4757	6.44746e-12	AA_DRB1_233_32548048_exon5_R,AA_DRB1_233_32548048_exon5_T	2	3	3	0.0010832	WFIKKN1
AA_B_-10_31324892	B	-10	31324892	1	47.0777	6.65993e-12	AA_B_-10_31324892_exon1_A,AA_B_-10_31324892_exon1_G	2	2	2	0.000968878	WFIKKN1
AA_B_131_31324099	B	131	31324099	1	46.8031	7.64283e-12	AA_B_131_31324099_exon3_R,AA_B_131_31324099_exon3_S	2	2	2	0.000973204	WFIKKN1
AA_DQA1_50_32609228	DQA1	50	32609228	2	47.7636	4.13363e-11	AA_DQA1_50_32609228_exon2_E,AA_DQA1_50_32609228_exon2_L,AA_DQA1_50_32609228_exon2_V	3	3	3	0.00100542	WFIKKN1
AA_DQA1_53_32609237	DQA1	53	32609237	2	47.7636	4.13363e-11	AA_DQA1_53_32609237_exon2_K,AA_DQA1_53_32609237_exon2_KQ,AA_DQA1_53_32609237_exon2_KR,AA_DQA1_53_32609237_exon2_KX,AA_DQA1_53_32609237_exon2_Q,AA_DQA1_53_32609237_exon2_R	6	3	3	0.00100542	WFIKKN1
AA_B_114_31324150	B	114	31324150	2	46.9726	6.25477e-11	AA_B_114_31324150_exon3_D,AA_B_114_31324150_exon3_DH,AA_B_114_31324150_exon3_DK,AA_B_114_31324150_exon3_DN,AA_B_114_31324150_exon3_DS,AA_B_114_31324150_exon3_H,AA_B_114_31324150_exon3_HK,AA_B_114_31324150_exon3_HN,AA_B_114_31324150_exon3_HS,AA_B_114_31324150_exon3_KN,AA_B_114_31324150_exon3_N,AA_B_114_31324150_exon3_NS	12	3	3	0.000978134	WFIKKN1
AA_DRB1_67_32551961	DRB1	67	32551961	2	46.1815	9.00471e-11	AA_DRB1_67_32551961_exon2_F,AA_DRB1_67_32551961_exon2_FI,AA_DRB1_67_32551961_exon2_FL,AA_DRB1_67_32551961_exon2_FS,AA_DRB1_67_32551961_exon2_Fx,AA_DRB1_67_32551961_exon2_I,AA_DRB1_67_32551961_exon2_IL,AA_DRB1_67_32551961_exon2_IS,AA_DRB1_67_32551961_exon2_Ix,AA_DRB1_67_32551961_exon2_L,AA_DRB1_67_32551961_exon2_LS,AA_DRB1_67_32551961_exon2_Lx	12	3	3	0.000980155	WFIKKN1
AA_DRB1_149_32549488	DRB1	149	32549488	2	44.4991	2.12114e-10	AA_DRB1_149_32549488_exon3_H,AA_DRB1_149_32549488_exon3_Q	2	3	3	0.000934611	WFIKKN1
AA_C_66_31239450	C	66	31239450	1	39.3771	3.42054e-10	AA_C_66_31239450_exon2_K,AA_C_66_31239450_exon2_N	2	2	2	0.000810306	WFIKKN1
AA_DRB1_-16_32557479	DRB1	-16	32557479	2	43.3098	3.84645e-10	AA_DRB1_-16_32557479_exon1_A,AA_DRB1_-16_32557479_exon1_V	2	3	3	0.000909182	WFIKKN1
AA_DRB1_-25_32557506	DRB1	-25	32557506	2	43.3098	3.84645e-10	AA_DRB1_-25_32557506_exon1_K,AA_DRB1_-25_32557506_exon1_R	2	3	3	0.000909182	WFIKKN1
AA_B_-8_31324886	B	-8	31324886	1	38.7393	4.74383e-10	AA_B_-8_31324886_exon1_L,AA_B_-8_31324886_exon1_V	2	2	2	0.000815645	WFIKKN1
AA_B_45_31324602	B	45	31324602	3	45.5258	7.00419e-10	AA_B_45_31324602_exon2_E,AA_B_45_31324602_exon2_EG,AA_B_45_31324602_exon2_EK,AA_B_45_31324602_exon2_EM,AA_B_45_31324602_exon2_ET,AA_B_45_31324602_exon2_G,AA_B_45_31324602_exon2_GK,AA_B_45_31324602_exon2_GM,AA_B_45_31324602_exon2_GT,AA_B_45_31324602_exon2_K,AA_B_45_31324602_exon2_KM,AA_B_45_31324602_exon2_KT,AA_B_45_31324602_exon2_M,AA_B_45_31324602_exon2_MT,AA_B_45_31324602_exon2_T	15	4	4	0.000900037	WFIKKN1
AA_B_163_31324003	B	163	31324003	2	41.2025	1.10732e-09	AA_B_163_31324003_exon3_AE,AA_B_163_31324003_exon3_AL,AA_B_163_31324003_exon3_AT,AA_B_163_31324003_exon3_E,AA_B_163_31324003_exon3_EL,AA_B_163_31324003_exon3_ET,AA_B_163_31324003_exon3_Ex,AA_B_163_31324003_exon3_L,AA_B_163_31324003_exon3_LT,AA_B_163_31324003_exon3_Lx,AA_B_163_31324003_exon3_T,AA_B_163_31324003_exon3_Tx	12	3	3	0.000856263	WFIKKN1
AA_DRB1_12_32552126	DRB1	12	32552126	1	35.1858	2.94986e-09	AA_DRB1_12_32552126_exon2_K,AA_DRB1_12_32552126_exon2_T	2	2	2	0.00073907	WFIKKN1
AA_B_74_31324515	B	74	31324515	1	34.8192	3.55603e-09	AA_B_74_31324515_exon2_D,AA_B_74_31324515_exon2_Y	2	2	2	0.000720765	WFIKKN1
AA_B_-11_31324895	B	-11	31324895	1	34.0285	5.33707e-09	AA_B_-11_31324895_exon1_S,AA_B_-11_31324895_exon1_W	2	2	2	0.000716652	WFIKKN1
AA_B_65_31324542	B	65	31324542	1	33.222	8.09767e-09	AA_B_65_31324542_exon2_Q,AA_B_65_31324542_exon2_R	2	2	2	0.000697268	WFIKKN1
AA_B_77_31324506	B	77	31324506	2	35.791	1.65719e-08	AA_B_77_31324506_exon2_CD,AA_B_77_31324506_exon2_CN,AA_B_77_31324506_exon2_CS,AA_B_77_31324506_exon2_D,AA_B_77_31324506_exon2_DG,AA_B_77_31324506_exon2_DN,AA_B_77_31324506_exon2_DS,AA_B_77_31324506_exon2_GN,AA_B_77_31324506_exon2_GS,AA_B_77_31324506_exon2_N,AA_B_77_31324506_exon2_NS,AA_B_77_31324506_exon2_S	12	3	3	0.000753217	WFIKKN1
AA_DRB1_10_32552132	DRB1	10	32552132	2	35.7804	1.67085e-08	AA_DRB1_10_32552132_exon2_E,AA_DRB1_10_32552132_exon2_EL,AA_DRB1_10_32552132_exon2_EQ,AA_DRB1_10_32552132_exon2_EY,AA_DRB1_10_32552132_exon2_Q,AA_DRB1_10_32552132_exon2_Y	6	3	3	0.000751398	WFIKKN1
AA_B_66_31324539	B	66	31324539	2	35.6092	1.82151e-08	AA_B_66_31324539_exon2_I,AA_B_66_31324539_exon2_IK,AA_B_66_31324539_exon2_IN,AA_B_66_31324539_exon2_IS,AA_B_66_31324539_exon2_K,AA_B_66_31324539_exon2_N	6	3	3	0.000747056	WFIKKN1
AA_C_97_31239111	C	97	31239111	1	30.9183	2.65535e-08	AA_C_97_31239111_exon3_DNR,AA_C_97_31239111_exon3_DNW,AA_C_97_31239111_exon3_DR,AA_C_97_31239111_exon3_DRS,AA_C_97_31239111_exon3_DRx,AA_C_97_31239111_exon3_DSW,AA_C_97_31239111_exon3_DW,AA_C_97_31239111_exon3_DWx,AA_C_97_31239111_exon3_NR,AA_C_97_31239111_exon3_NW,AA_C_97_31239111_exon3_R,AA_C_97_31239111_exon3_RS,AA_C_97_31239111_exon3_Rx,AA_C_97_31239111_exon3_SW,AA_C_97_31239111_exon3_W,AA_C_97_31239111_exon3_Wx	16	2	2	0.000642118	WFIKKN1
AA_C_156_31238934	C	156	31238934	4	39.4357	5.57078e-08	AA_C_156_31238934_exon3_CD,AA_C_156_31238934_exon3_CDL,AA_C_156_31238934_exon3_CDM,AA_C_156_31238934_exon3_CDQ,AA_C_156_31238934_exon3_CDR,AA_C_156_31238934_exon3_CDW,AA_C_156_31238934_exon3_CDx,AA_C_156_31238934_exon3_CL,AA_C_156_31238934_exon3_CLM,AA_C_156_31238934_exon3_CLQ,AA_C_156_31238934_exon3_CLR,AA_C_156_31238934_exon3_CLW,AA_C_156_31238934_exon3_CLx,AA_C_156_31238934_exon3_CMQ,AA_C_156_31238934_exon3_CMR,AA_C_156_31238934_exon3_CMW,AA_C_156_31238934_exon3_CQ,AA_C_156_31238934_exon3_CQR,AA_C_156_31238934_exon3_CQW,AA_C_156_31238934_exon3_CQx,AA_C_156_31238934_exon3_CR,AA_C_156_31238934_exon3_CRW,AA_C_156_31238934_exon3_CRx,AA_C_156_31238934_exon3_CW,AA_C_156_31238934_exon3_CWx,AA_C_156_31238934_exon3_D,AA_C_156_31238934_exon3_DL,AA_C_156_31238934_exon3_DLM,AA_C_156_31238934_exon3_DLQ,AA_C_156_31238934_exon3_DLR,AA_C_156_31238934_exon3_DLW,AA_C_156_31238934_exon3_DLx,AA_C_156_31238934_exon3_DM,AA_C_156_31238934_exon3_DMQ,AA_C_156_31238934_exon3_DMR,AA_C_156_31238934_exon3_DMW,AA_C_156_31238934_exon3_DMx,AA_C_156_31238934_exon3_DQ,AA_C_156_31238934_exon3_DQR,AA_C_156_31238934_exon3_DQW,AA_C_156_31238934_exon3_DQx,AA_C_156_31238934_exon3_DR,AA_C_156_31238934_exon3_DRW,AA_C_156_31238934_exon3_DRx,AA_C_156_31238934_exon3_DW,AA_C_156_31238934_exon3_DWx,AA_C_156_31238934_exon3_Dx,AA_C_156_31238934_exon3_L,AA_C_156_31238934_exon3_LM,AA_C_156_31238934_exon3_LMQ,AA_C_156_31238934_exon3_LMR,AA_C_156_31238934_exon3_LMW,AA_C_156_31238934_exon3_LMx,AA_C_156_31238934_exon3_LQ,AA_C_156_31238934_exon3_LQR,AA_C_156_31238934_exon3_LQW,AA_C_156_31238934_exon3_LQx,AA_C_156_31238934_exon3_LR,AA_C_156_31238934_exon3_LRW,AA_C_156_31238934_exon3_LRx,AA_C_156_31238934_exon3_LW,AA_C_156_31238934_exon3_LWx,AA_C_156_31238934_exon3_Lx,AA_C_156_31238934_exon3_MQ,AA_C_156_31238934_exon3_MQR,AA_C_156_31238934_exon3_MQW,AA_C_156_31238934_exon3_MQx,AA_C_156_31238934_exon3_MR,AA_C_156_31238934_exon3_MRW,AA_C_156_31238934_exon3_MRx,AA_C_156_31238934_exon3_MW,AA_C_156_31238934_exon3_MWx,AA_C_156_31238934_exon3_Q,AA_C_156_31238934_exon3_QR,AA_C_156_31238934_exon3_QRW,AA_C_156_31238934_exon3_QRx,AA_C_156_31238934_exon3_QW,AA_C_156_31238934_exon3_QWx,AA_C_156_31238934_exon3_Qx,AA_C_156_31238934_exon3_R,AA_C_156_31238934_exon3_RW,AA_C_156_31238934_exon3_RWx,AA_C_156_31238934_exon3_Rx,AA_C_156_31238934_exon3_W,AA_C_156_31238934_exon3_Wx	85	5	5	0.000825611	WFIKKN1
AA_B_82_31324491	B	82	31324491	1	28.8905	7.55399e-08	AA_B_82_31324491_exon2_L,AA_B_82_31324491_exon2_R	2	2	2	0.000608079	WFIKKN1
AA_B_83_31324488	B	83	31324488	1	28.8905	7.55399e-08	AA_B_83_31324488_exon2_G,AA_B_83_31324488_exon2_R	2	2	2	0.000608079	WFIKKN1
AA_C_-9_31239802	C	-9	31239802	1	28.0586	1.15232e-07	AA_C_-9_31239802_exon1_A,AA_C_-9_31239802_exon1_G	2	2	2	0.000579472	WFIKKN1
AA_C_305_31237779	C	305	31237779	1	27.7811	1.33157e-07	AA_C_305_31237779_exon5_A,AA_C_305_31237779_exon5_T	2	2	2	0.000573799	WFIKKN1
AA_C_307_31237773	C	307	31237773	1	27.7811	1.33157e-07	AA_C_307_31237773_exon5_M,AA_C_307_31237773_exon5_V	2	2	2	0.000573799	WFIKKN1
AA_C_326_31237170	C	326	31237170	1	27.7811	1.33157e-07	AA_C_326_31237170_exon7_C,AA_C_326_31237170_exon7_S	2	2	2	0.000573799	WFIKKN1
AA_C_339_31237131	C	339	31237131	1	27.7811	1.33157e-07	AA_C_339_31237131_exon7_A,AA_C_339_31237131_exon7_T	2	2	2	0.000573799	WFIKKN1
AA_C_194_31238233	C	194	31238233	1	27.6939	1.3925e-07	AA_C_194_31238233_exon4_L,AA_C_194_31238233_exon4_LP,AA_C_194_31238233_exon4_LX,AA_C_194_31238233_exon4_Lx,AA_C_194_31238233_exon4_PV,AA_C_194_31238233_exon4_V,AA_C_194_31238233_exon4_VX,AA_C_194_31238233_exon4_Vx	8	2	2	0.000572076	WFIKKN1
AA_C_261_31238032	C	261	31238032	1	27.6939	1.3925e-07	AA_C_261_31238032_exon4_M,AA_C_261_31238032_exon4_V	2	2	2	0.000572076	WFIKKN1
AA_C_273_31237996	C	273	31237996	1	27.6939	1.3925e-07	AA_C_273_31237996_exon4_R,AA_C_273_31237996_exon4_S	2	2	2	0.000572076	WFIKKN1
AA_C_295_31237809	C	295	31237809	1	27.6834	1.40067e-07	AA_C_295_31237809_exon5_A,AA_C_295_31237809_exon5_V	2	2	2	0.000571763	WFIKKN1
AA_DRB1_104_32549623	DRB1	104	32549623	2	30.2756	2.62748e-07	AA_DRB1_104_32549623_exon3_A,AA_DRB1_104_32549623_exon3_S	2	3	3	0.000637219	WFIKKN1
AA_C_-17_31239826	C	-17	31239826	1	26.4208	2.69204e-07	AA_C_-17_31239826_exon1_A,AA_C_-17_31239826_exon1_T	2	2	2	0.000545169	WFIKKN1
AA_C_147_31238961	C	147	31238961	1	26.2156	3.03802e-07	AA_C_147_31238961_exon3_L,AA_C_147_31238961_exon3_LX,AA_C_147_31238961_exon3_Lx,AA_C_147_31238961_exon3_W	4	2	2	0.000540524	WFIKKN1
AA_C_285_31237839	C	285	31237839	1	26.1266	3.13373e-07	AA_C_285_31237839_exon5_LM,AA_C_285_31237839_exon5_LV,AA_C_285_31237839_exon5_M,AA_C_285_31237839_exon5_V	4	2	2	0.000547561	WFIKKN1
AA_C_306_31237776	C	306	31237776	1	26.0819	3.21213e-07	AA_C_306_31237776_exon5_A,AA_C_306_31237776_exon5_V	2	2	2	0.000538234	WFIKKN1
AA_C_184_31238263	C	184	31238263	1	26.0411	3.27459e-07	AA_C_184_31238263_exon4_H,AA_C_184_31238263_exon4_HK,AA_C_184_31238263_exon4_HR,AA_C_184_31238263_exon4_Hx,AA_C_184_31238263_exon4_KP,AA_C_184_31238263_exon4_P,AA_C_184_31238263_exon4_PR,AA_C_184_31238263_exon4_Px	8	2	2	0.000545853	WFIKKN1
AA_C_253_31238056	C	253	31238056	1	25.9958	3.35759e-07	AA_C_253_31238056_exon4_E,AA_C_253_31238056_exon4_Q	2	2	2	0.000536536	WFIKKN1
AA_C_267_31238014	C	267	31238014	1	25.9958	3.35759e-07	AA_C_267_31238014_exon4_P,AA_C_267_31238014_exon4_Q	2	2	2	0.000536536	WFIKKN1
AA_DRB1_98_32549641	DRB1	98	32549641	2	29.7269	3.4635e-07	AA_DRB1_98_32549641_exon3_E,AA_DRB1_98_32549641_exon3_ER,AA_DRB1_98_32549641_exon3_Ex,AA_DRB1_98_32549641_exon3_K	4	3	3	0.000625906	WFIKKN1
AA_B_80_31324497	B	80	31324497	2	28.9339	5.14981e-07	AA_B_80_31324497_exon2_CI,AA_B_80_31324497_exon2_CN,AA_B_80_31324497_exon2_CT,AA_B_80_31324497_exon2_I,AA_B_80_31324497_exon2_N,AA_B_80_31324497_exon2_T	6	3	3	0.000609037	WFIKKN1
AA_DRB1_96_32549647	DRB1	96	32549647	4	34.4233	6.01082e-07	AA_DRB1_96_32549647_exon3_E,AA_DRB1_96_32549647_exon3_EH,AA_DRB1_96_32549647_exon3_EHI,AA_DRB1_96_32549647_exon3_EHQ,AA_DRB1_96_32549647_exon3_EHY,AA_DRB1_96_32549647_exon3_EHx,AA_DRB1_96_32549647_exon3_EI,AA_DRB1_96_32549647_exon3_EIQ,AA_DRB1_96_32549647_exon3_EIY,AA_DRB1_96_32549647_exon3_EQ,AA_DRB1_96_32549647_exon3_EQY,AA_DRB1_96_32549647_exon3_EQx,AA_DRB1_96_32549647_exon3_EY,AA_DRB1_96_32549647_exon3_EYx,AA_DRB1_96_32549647_exon3_H,AA_DRB1_96_32549647_exon3_HI,AA_DRB1_96_32549647_exon3_HQ,AA_DRB1_96_32549647_exon3_HY,AA_DRB1_96_32549647_exon3_Hx,AA_DRB1_96_32549647_exon3_IQ,AA_DRB1_96_32549647_exon3_IY,AA_DRB1_96_32549647_exon3_Q,AA_DRB1_96_32549647_exon3_QY,AA_DRB1_96_32549647_exon3_Qx,AA_DRB1_96_32549647_exon3_Y,AA_DRB1_96_32549647_exon3_Yx	26	5	5	0.000722101	WFIKKN1
AA_C_-15_31239820	C	-15	31239820	1	24.1802	8.61843e-07	AA_C_-15_31239820_exon1_I,AA_C_-15_31239820_exon1_L	2	2	2	0.000497866	WFIKKN1
AA_B_95_31324207	B	95	31324207	2	27.6528	9.83887e-07	AA_B_95_31324207_exon3_I,AA_B_95_31324207_exon3_IL,AA_B_95_31324207_exon3_IR,AA_B_95_31324207_exon3_IW,AA_B_95_31324207_exon3_L,AA_B_95_31324207_exon3_W	6	3	3	0.000582858	WFIKKN1
AA_DQB1_74_32632630	DQB1	74	32632630	2	27.5673	1.01973e-06	AA_DQB1_74_32632630_exon2_A,AA_DQB1_74_32632630_exon2_E,AA_DQB1_74_32632630_exon2_S	3	3	3	0.000572863	WFIKKN1
AA_B_94_31324210	B	94	31324210	1	22.719	1.86616e-06	AA_B_94_31324210_exon3_.I,AA_B_94_31324210_exon3_.T,AA_B_94_31324210_exon3_I,AA_B_94_31324210_exon3_T	4	2	2	0.000478831	WFIKKN1
AA_DQA1_215_32610494	DQA1	215	32610494	1	21.3929	3.70589e-06	AA_DQA1_215_32610494_exon4_F,AA_DQA1_215_32610494_exon4_L	2	2	2	0.000450295	WFIKKN1
AA_DQB1_71_32632639	DQB1	71	32632639	3	27.8521	3.85481e-06	AA_DQB1_71_32632639_exon2_A,AA_DQB1_71_32632639_exon2_AD,AA_DQB1_71_32632639_exon2_AK,AA_DQB1_71_32632639_exon2_AT,AA_DQB1_71_32632639_exon2_D,AA_DQB1_71_32632639_exon2_K,AA_DQB1_71_32632639_exon2_T	7	4	4	0.000580247	WFIKKN1
AA_B_46_31324599	B	46	31324599	1	21.1058	4.30456e-06	AA_B_46_31324599_exon2_A,AA_B_46_31324599_exon2_E	2	2	2	0.000415521	WFIKKN1
AA_DQB1_30_32632762	DQB1	30	32632762	2	23.9011	6.39278e-06	AA_DQB1_30_32632762_exon2_H,AA_DQB1_30_32632762_exon2_S,AA_DQB1_30_32632762_exon2_Y	3	3	3	0.000501529	WFIKKN1
AA_DQB1_-27_32634368	DQB1	-27	32634368	1	18.7717	1.46136e-05	AA_DQB1_-27_32634368_exon1_A,AA_DQB1_-27_32634368_exon1_S	2	2	2	0.00039495	WFIKKN1
AA_DQB1_57_32632681	DQB1	57	32632681	3	24.5055	1.93936e-05	AA_DQB1_57_32632681_exon2_A,AA_DQB1_57_32632681_exon2_AD,AA_DQB1_57_32632681_exon2_AS,AA_DQB1_57_32632681_exon2_AV,AA_DQB1_57_32632681_exon2_D,AA_DQB1_57_32632681_exon2_S,AA_DQB1_57_32632681_exon2_V	7	4	4	0.000512617	WFIKKN1
AA_DQB1_116_32629615	DQB1	116	32629615	1	17.8514	2.37082e-05	AA_DQB1_116_32629615_exon3_I,AA_DQB1_116_32629615_exon3_V	2	2	2	0.000375607	WFIKKN1
AA_DQB1_224_32628775	DQB1	224	32628775	1	17.8051	2.42847e-05	AA_DQB1_224_32628775_exon4_Q,AA_DQB1_224_32628775_exon4_R	2	2	2	0.000374631	WFIKKN1
AA_DQB1_-9_32634314	DQB1	-9	32634314	1	17.6152	2.68364e-05	AA_DQB1_-9_32634314_exon1_I,AA_DQB1_-9_32634314_exon1_M	2	2	2	0.000370641	WFIKKN1
AA_DQB1_14_32632810	DQB1	14	32632810	1	17.6147	2.68447e-05	AA_DQB1_14_32632810_exon2_L,AA_DQB1_14_32632810_exon2_M	2	2	2	0.000370628	WFIKKN1
AA_A_246_29912089	A	246	29912089	1	17.2009	3.33746e-05	AA_A_246_29912089_exon4_A,AA_A_246_29912089_exon4_S	2	2	2	0.00036235	WFIKKN1
AA_A_299_29912350	A	299	29912350	1	17.1133	3.48323e-05	AA_A_299_29912350_exon5_A,AA_A_299_29912350_exon5_T	2	2	2	0.000360809	WFIKKN1
AA_A_334_29913039	A	334	29913039	1	17.0277	3.64463e-05	AA_A_334_29913039_exon7_M,AA_A_334_29913039_exon7_V	2	2	2	0.000359008	WFIKKN1
AA_A_97_29911063	A	97	29911063	2	19.9023	4.72567e-05	AA_A_97_29911063_exon3_DI,AA_A_97_29911063_exon3_DIK,AA_A_97_29911063_exon3_DIM,AA_A_97_29911063_exon3_DIR,AA_A_97_29911063_exon3_DIV,AA_A_97_29911063_exon3_DIx,AA_A_97_29911063_exon3_DKM,AA_A_97_29911063_exon3_DKR,AA_A_97_29911063_exon3_DM,AA_A_97_29911063_exon3_DMR,AA_A_97_29911063_exon3_DMV,AA_A_97_29911063_exon3_DMx,AA_A_97_29911063_exon3_DR,AA_A_97_29911063_exon3_DRV,AA_A_97_29911063_exon3_DRx,AA_A_97_29911063_exon3_I,AA_A_97_29911063_exon3_IK,AA_A_97_29911063_exon3_IKM,AA_A_97_29911063_exon3_IKR,AA_A_97_29911063_exon3_IKV,AA_A_97_29911063_exon3_IKx,AA_A_97_29911063_exon3_IM,AA_A_97_29911063_exon3_IMV,AA_A_97_29911063_exon3_IMx,AA_A_97_29911063_exon3_IR,AA_A_97_29911063_exon3_IRV,AA_A_97_29911063_exon3_IRx,AA_A_97_29911063_exon3_IV,AA_A_97_29911063_exon3_IVx,AA_A_97_29911063_exon3_Ix,AA_A_97_29911063_exon3_KM,AA_A_97_29911063_exon3_KMR,AA_A_97_29911063_exon3_KMV,AA_A_97_29911063_exon3_KMx,AA_A_97_29911063_exon3_KR,AA_A_97_29911063_exon3_KRV,AA_A_97_29911063_exon3_KRx,AA_A_97_29911063_exon3_M,AA_A_97_29911063_exon3_MR,AA_A_97_29911063_exon3_MRV,AA_A_97_29911063_exon3_MRx,AA_A_97_29911063_exon3_MV,AA_A_97_29911063_exon3_MVx,AA_A_97_29911063_exon3_Mx,AA_A_97_29911063_exon3_R,AA_A_97_29911063_exon3_RV,AA_A_97_29911063_exon3_RVx,AA_A_97_29911063_exon3_Rx	48	3	3	0.000416618	WFIKKN1
AA_DQB1_-10_32634317	DQB1	-10	32634317	1	16.3497	5.22838e-05	AA_DQB1_-10_32634317_exon1_A,AA_DQB1_-10_32634317_exon1_S	2	2	2	0.000339498	WFIKKN1
AA_A_144_29911204	A	144	29911204	1	16.0106	6.25121e-05	AA_A_144_29911204_exon3_AK,AA_A_144_29911204_exon3_AQ,AA_A_144_29911204_exon3_EK,AA_A_144_29911204_exon3_EQ,AA_A_144_29911204_exon3_K,AA_A_144_29911204_exon3_Kx,AA_A_144_29911204_exon3_Q,AA_A_144_29911204_exon3_Qx	8	2	2	0.000337331	WFIKKN1
AA_DQB1_26_32632774	DQB1	26	32632774	2	18.7438	8.44291e-05	AA_DQB1_26_32632774_exon2_FG,AA_DQB1_26_32632774_exon2_FL,AA_DQB1_26_32632774_exon2_FY,AA_DQB1_26_32632774_exon2_G,AA_DQB1_26_32632774_exon2_L,AA_DQB1_26_32632774_exon2_Y	6	3	3	0.000391641	WFIKKN1
AA_DQB1_125_32629588	DQB1	125	32629588	2	18.5279	9.40926e-05	AA_DQB1_125_32629588_exon3_A,AA_DQB1_125_32629588_exon3_AG,AA_DQB1_125_32629588_exon3_AS,AA_DQB1_125_32629588_exon3_Ax,AA_DQB1_125_32629588_exon3_G,AA_DQB1_125_32629588_exon3_S	6	3	3	0.000389776	WFIKKN1
AA_DQB1_-5_32634302	DQB1	-5	32634302	2	18.3838	0.000101096	AA_DQB1_-5_32634302_exon1_L,AA_DQB1_-5_32634302_exon1_LP,AA_DQB1_-5_32634302_exon1_LS,AA_DQB1_-5_32634302_exon1_Lx,AA_DQB1_-5_32634302_exon1_P,AA_DQB1_-5_32634302_exon1_S	6	3	3	0.000386307	WFIKKN1
AA_A_-11_29910371	A	-11	29910371	1	15.0042	0.000106478	AA_A_-11_29910371_exon1_L,AA_A_-11_29910371_exon1_S	2	2	2	0.000316146	WFIKKN1
AA_C_193_31238236	C	193	31238236	1	14.973	0.000107942	AA_C_193_31238236_exon4_L,AA_C_193_31238236_exon4_P	2	2	2	0.000314319	WFIKKN1
AA_A_307_29912374	A	307	29912374	1	14.833	0.000116404	AA_A_307_29912374_exon5_M,AA_A_307_29912374_exon5_R	2	2	2	0.000312515	WFIKKN1
AA_A_298_29912347	A	298	29912347	1	14.8023	0.000118284	AA_A_298_29912347_exon5_F,AA_A_298_29912347_exon5_I	2	2	2	0.000311892	WFIKKN1
AA_B_-16_31324910	B	-16	31324910	1	14.481	0.000140713	AA_B_-16_31324910_exon1_L,AA_B_-16_31324910_exon1_V	2	2	2	0.000304817	WFIKKN1
AA_DRB1_31_32552069	DRB1	31	32552069	2	17.2819	0.000173452	AA_DRB1_31_32552069_exon2_F,AA_DRB1_31_32552069_exon2_FI,AA_DRB1_31_32552069_exon2_FL,AA_DRB1_31_32552069_exon2_FS,AA_DRB1_31_32552069_exon2_FV,AA_DRB1_31_32552069_exon2_I,AA_DRB1_31_32552069_exon2_IL,AA_DRB1_31_32552069_exon2_IS,AA_DRB1_31_32552069_exon2_IV,AA_DRB1_31_32552069_exon2_LV,AA_DRB1_31_32552069_exon2_SV,AA_DRB1_31_32552069_exon2_V	12	3	3	0.00036768	WFIKKN1
AA_C_219_31238158	C	219	31238158	1	13.8297	0.000198217	AA_C_219_31238158_exon4_R,AA_C_219_31238158_exon4_W	2	2	2	0.000276948	WFIKKN1
AA_DQB1_-18_32634341	DQB1	-18	32634341	1	13.7288	0.000209992	AA_DQB1_-18_32634341_exon1_A,AA_DQB1_-18_32634341_exon1_V	2	2	2	0.000288908	WFIKKN1
AA_B_113_31324153	B	113	31324153	1	13.6295	0.00022162	AA_B_113_31324153_exon3_H,AA_B_113_31324153_exon3_Y	2	2	2	0.000280561	WFIKKN1
AA_A_63_29910720	A	63	29910720	2	16.5643	0.000251277	AA_A_63_29910720_exon2_E,AA_A_63_29910720_exon2_EN,AA_A_63_29910720_exon2_EQ,AA_A_63_29910720_exon2_Ex,AA_A_63_29910720_exon2_N,AA_A_63_29910720_exon2_Q	6	3	3	0.000347646	WFIKKN1
AA_A_9_29910558	A	9	29910558	3	18.9896	0.000272903	AA_A_9_29910558_exon2_F,AA_A_9_29910558_exon2_FS,AA_A_9_29910558_exon2_FT,AA_A_9_29910558_exon2_FY,AA_A_9_29910558_exon2_S,AA_A_9_29910558_exon2_T,AA_A_9_29910558_exon2_Y	7	4	4	0.000373143	WFIKKN1
AA_C_138_31238988	C	138	31238988	1	13.1115	0.000292125	AA_C_138_31238988_exon3_K,AA_C_138_31238988_exon3_KY,AA_C_138_31238988_exon3_Kx,AA_C_138_31238988_exon3_T	4	2	2	0.000269333	WFIKKN1
AA_DQB1_37_32632741	DQB1	37	32632741	2	16.1837	0.000304059	AA_DQB1_37_32632741_exon2_D,AA_DQB1_37_32632741_exon2_I,AA_DQB1_37_32632741_exon2_Y	3	3	3	0.000337615	WFIKKN1
AA_DQB1_55_32632687	DQB1	55	32632687	2	16.1506	0.000309239	AA_DQB1_55_32632687_exon2_L,AA_DQB1_55_32632687_exon2_LP,AA_DQB1_55_32632687_exon2_LQ,AA_DQB1_55_32632687_exon2_LR,AA_DQB1_55_32632687_exon2_P,AA_DQB1_55_32632687_exon2_R	6	3	3	0.000335197	WFIKKN1
AA_A_297_29912344	A	297	29912344	1	12.978	0.000312593	AA_A_297_29912344_exon5_M,AA_A_297_29912344_exon5_V	2	2	2	0.000272983	WFIKKN1
AA_A_109_29911099	A	109	29911099	1	12.9177	0.000323775	AA_A_109_29911099_exon3_F,AA_A_109_29911099_exon3_FP,AA_A_109_29911099_exon3_Fx,AA_A_109_29911099_exon3_L	4	2	2	0.000271232	WFIKKN1
AA_A_151_29911225	A	151	29911225	1	12.8092	0.000343376	AA_A_151_29911225_exon3_CH,AA_A_151_29911225_exon3_CR,AA_A_151_29911225_exon3_H,AA_A_151_29911225_exon3_R	4	2	2	0.000268947	WFIKKN1
AA_DQB1_67_32632651	DQB1	67	32632651	1	12.4247	0.000421531	AA_DQB1_67_32632651_exon2_I,AA_DQB1_67_32632651_exon2_V	2	2	2	0.000261516	WFIKKN1
AA_A_62_29910717	A	62	29910717	4	20.1974	0.000453096	AA_A_62_29910717_exon2_E,AA_A_62_29910717_exon2_EG,AA_A_62_29910717_exon2_EGL,AA_A_62_29910717_exon2_EGQ,AA_A_62_29910717_exon2_EGR,AA_A_62_29910717_exon2_EGx,AA_A_62_29910717_exon2_EL,AA_A_62_29910717_exon2_ELQ,AA_A_62_29910717_exon2_ELR,AA_A_62_29910717_exon2_ELx,AA_A_62_29910717_exon2_EQ,AA_A_62_29910717_exon2_EQR,AA_A_62_29910717_exon2_EQx,AA_A_62_29910717_exon2_ER,AA_A_62_29910717_exon2_ERx,AA_A_62_29910717_exon2_Ex,AA_A_62_29910717_exon2_G,AA_A_62_29910717_exon2_GL,AA_A_62_29910717_exon2_GQ,AA_A_62_29910717_exon2_GR,AA_A_62_29910717_exon2_Gx,AA_A_62_29910717_exon2_L,AA_A_62_29910717_exon2_LQ,AA_A_62_29910717_exon2_LR,AA_A_62_29910717_exon2_Lx,AA_A_62_29910717_exon2_Q,AA_A_62_29910717_exon2_QR,AA_A_62_29910717_exon2_Qx,AA_A_62_29910717_exon2_R,AA_A_62_29910717_exon2_Rx	30	5	5	0.000425163	WFIKKN1
AA_A_161_29911255	A	161	29911255	1	12.0734	0.000508986	AA_A_161_29911255_exon3_D,AA_A_161_29911255_exon3_DG,AA_A_161_29911255_exon3_Dx,AA_A_161_29911255_exon3_E	4	2	2	0.000249648	WFIKKN1
AA_C_275_31237869	C	275	31237869	2	14.8865	0.000579927	AA_C_275_31237869_exon5_E,AA_C_275_31237869_exon5_EG,AA_C_275_31237869_exon5_EK,AA_C_275_31237869_exon5_Ex,AA_C_275_31237869_exon5_G,AA_C_275_31237869_exon5_K	6	3	3	0.000314451	WFIKKN1
AA_C_77_31239417	C	77	31239417	1	10.7645	0.00103015	AA_C_77_31239417_exon2_N,AA_C_77_31239417_exon2_S	2	2	2	0.00022331	WFIKKN1
AA_C_116_31239054	C	116	31239054	3	16.1753	0.00103809	AA_C_116_31239054_exon3_F,AA_C_116_31239054_exon3_FL,AA_C_116_31239054_exon3_FS,AA_C_116_31239054_exon3_FY,AA_C_116_31239054_exon3_Fx,AA_C_116_31239054_exon3_L,AA_C_116_31239054_exon3_LS,AA_C_116_31239054_exon3_LY,AA_C_116_31239054_exon3_Lx,AA_C_116_31239054_exon3_S,AA_C_116_31239054_exon3_SY,AA_C_116_31239054_exon3_Sx,AA_C_116_31239054_exon3_Y,AA_C_116_31239054_exon3_Yx	14	4	4	0.000337323	WFIKKN1
AA_C_80_31239408	C	80	31239408	1	10.6674	0.00108573	AA_C_80_31239408_exon2_K,AA_C_80_31239408_exon2_N	2	2	2	0.000221298	WFIKKN1
AA_DRB1_-1_32557434	DRB1	-1	32557434	2	13.3094	0.00128143	AA_DRB1_-1_32557434_exon1_A,AA_DRB1_-1_32557434_exon1_S	2	3	3	0.000280076	WFIKKN1
AA_C_152_31238946	C	152	31238946	2	13.2331	0.00133591	AA_C_152_31238946_exon3_A,AA_C_152_31238946_exon3_AE,AA_C_152_31238946_exon3_AT,AA_C_152_31238946_exon3_AV,AA_C_152_31238946_exon3_Ax,AA_C_152_31238946_exon3_E,AA_C_152_31238946_exon3_ET,AA_C_152_31238946_exon3_EV,AA_C_152_31238946_exon3_Ex,AA_C_152_31238946_exon3_T,AA_C_152_31238946_exon3_TV,AA_C_152_31238946_exon3_Tx	12	3	3	0.000262273	WFIKKN1
AA_A_321_29912858	A	321	29912858	1	10.2795	0.00133758	AA_A_321_29912858_exon6_S,AA_A_321_29912858_exon6_T	2	2	2	0.000215922	WFIKKN1
AA_A_276_29912281	A	276	29912281	1	10.2354	0.00136927	AA_A_276_29912281_exon5_L,AA_A_276_29912281_exon5_P	2	2	2	0.000215119	WFIKKN1
AA_C_1_31239645	C	1	31239645	1	10.1314	0.00144752	AA_C_1_31239645_exon2_C,AA_C_1_31239645_exon2_G	2	2	2	0.000212403	WFIKKN1
AA_A_79_29910768	A	79	29910768	1	10.0062	0.00155351	AA_A_79_29910768_exon2_AG,AA_A_79_29910768_exon2_AR,AA_A_79_29910768_exon2_DG,AA_A_79_29910768_exon2_DR,AA_A_79_29910768_exon2_G,AA_A_79_29910768_exon2_Gx,AA_A_79_29910768_exon2_R,AA_A_79_29910768_exon2_Rx	8	2	2	0.000210351	WFIKKN1
AA_A_82_29910777	A	82	29910777	1	9.96749	0.00158765	AA_A_82_29910777_exon2_HL,AA_A_82_29910777_exon2_HR,AA_A_82_29910777_exon2_L,AA_A_82_29910777_exon2_R	4	2	2	0.000209346	WFIKKN1
AA_A_80_29910771	A	80	29910771	1	9.91564	0.00163239	AA_A_80_29910771_exon2_I,AA_A_80_29910771_exon2_IP,AA_A_80_29910771_exon2_Ix,AA_A_80_29910771_exon2_T	4	2	2	0.00020826	WFIKKN1
AA_A_81_29910774	A	81	29910774	1	9.91564	0.00163239	AA_A_81_29910774_exon2_A,AA_A_81_29910774_exon2_L	2	2	2	0.00020826	WFIKKN1
AA_A_83_29910780	A	83	29910780	1	9.91564	0.00163239	AA_A_83_29910780_exon2_G,AA_A_83_29910780_exon2_GL,AA_A_83_29910780_exon2_Gx,AA_A_83_29910780_exon2_R	4	2	2	0.00020826	WFIKKN1
AA_DRB1_180_32549395	DRB1	180	32549395	2	12.4865	0.00193434	AA_DRB1_180_32549395_exon3_L,AA_DRB1_180_32549395_exon3_V	2	3	3	0.000262459	WFIKKN1
AA_DRB1_120_32549575	DRB1	120	32549575	2	12.4313	0.00198851	AA_DRB1_120_32549575_exon3_N,AA_DRB1_120_32549575_exon3_S	2	3	3	0.000261435	WFIKKN1
AA_DQB1_87_32632591	DQB1	87	32632591	2	12.4072	0.00201271	AA_DQB1_87_32632591_exon2_F,AA_DQB1_87_32632591_exon2_L,AA_DQB1_87_32632591_exon2_Y	3	3	3	0.000261127	WFIKKN1
AA_DPB1_55_33048604	DPB1	55	33048604	2	12.3722	0.00204883	AA_DPB1_55_33048604_exon2_A,AA_DPB1_55_33048604_exon2_D,AA_DPB1_55_33048604_exon2_E	3	3	3	0.00024271	WFIKKN1
AA_DRB1_133_32549536	DRB1	133	32549536	2	12.3465	0.00207477	AA_DRB1_133_32549536_exon3_L,AA_DRB1_133_32549536_exon3_R	2	3	3	0.000259562	WFIKKN1
AA_DRB1_142_32549509	DRB1	142	32549509	2	12.1852	0.0022492	AA_DRB1_142_32549509_exon3_M,AA_DRB1_142_32549509_exon3_V	2	3	3	0.000256168	WFIKKN1
AA_DPB1_9_33048466	DPB1	9	33048466	2	11.6752	0.00290308	AA_DPB1_9_33048466_exon2_F,AA_DPB1_9_33048466_exon2_H,AA_DPB1_9_33048466_exon2_Y	3	3	3	0.000244473	WFIKKN1
AA_DRB1_-24_32557503	DRB1	-24	32557503	2	11.6614	0.00292326	AA_DRB1_-24_32557503_exon1_F,AA_DRB1_-24_32557503_exon1_L	2	3	3	0.000245165	WFIKKN1
AA_A_156_29911240	A	156	29911240	3	13.8545	0.00309877	AA_A_156_29911240_exon3_EL,AA_A_156_29911240_exon3_ELQ,AA_A_156_29911240_exon3_ELR,AA_A_156_29911240_exon3_ELW,AA_A_156_29911240_exon3_ELx,AA_A_156_29911240_exon3_EQ,AA_A_156_29911240_exon3_EQR,AA_A_156_29911240_exon3_EQW,AA_A_156_29911240_exon3_EQx,AA_A_156_29911240_exon3_ER,AA_A_156_29911240_exon3_ERW,AA_A_156_29911240_exon3_ERx,AA_A_156_29911240_exon3_EW,AA_A_156_29911240_exon3_EWx,AA_A_156_29911240_exon3_L,AA_A_156_29911240_exon3_LQ,AA_A_156_29911240_exon3_LR,AA_A_156_29911240_exon3_LW,AA_A_156_29911240_exon3_Lx,AA_A_156_29911240_exon3_Q,AA_A_156_29911240_exon3_QR,AA_A_156_29911240_exon3_QW,AA_A_156_29911240_exon3_Qx,AA_A_156_29911240_exon3_R,AA_A_156_29911240_exon3_RW,AA_A_156_29911240_exon3_Rx,AA_A_156_29911240_exon3_W,AA_A_156_29911240_exon3_Wx	28	4	4	0.000268039	WFIKKN1
AA_C_91_31239129	C	91	31239129	1	8.59001	0.00336857	AA_C_91_31239129_exon3_G,AA_C_91_31239129_exon3_R	2	2	2	0.000180769	WFIKKN1
AA_A_77_29910762	A	77	29910762	2	11.3501	0.00341515	AA_A_77_29910762_exon2_D,AA_A_77_29910762_exon2_DN,AA_A_77_29910762_exon2_DP,AA_A_77_29910762_exon2_DS,AA_A_77_29910762_exon2_Dx,AA_A_77_29910762_exon2_N,AA_A_77_29910762_exon2_NP,AA_A_77_29910762_exon2_NS,AA_A_77_29910762_exon2_Nx,AA_A_77_29910762_exon2_PS,AA_A_77_29910762_exon2_S,AA_A_77_29910762_exon2_Sx	12	3	3	0.000236208	WFIKKN1
AA_DPB1_65_33048634	DPB1	65	33048634	1	8.56182	0.00342259	AA_DPB1_65_33048634_exon2_I,AA_DPB1_65_33048634_exon2_L	2	2	2	0.0001784	WFIKKN1
AA_DPB1_35_33048544	DPB1	35	33048544	2	10.3908	0.00552084	AA_DPB1_35_33048544_exon2_F,AA_DPB1_35_33048544_exon2_L,AA_DPB1_35_33048544_exon2_Y	3	3	3	0.000218415	WFIKKN1
AA_DQB1_185_32629408	DQB1	185	32629408	1	7.58168	0.00587874	AA_DQB1_185_32629408_exon3_I,AA_DQB1_185_32629408_exon3_T	2	2	2	0.000157265	WFIKKN1
AA_B_152_31324036	B	152	31324036	1	7.55592	0.00596389	AA_B_152_31324036_exon3_E,AA_B_152_31324036_exon3_EQ,AA_B_152_31324036_exon3_ET,AA_B_152_31324036_exon3_Ex,AA_B_152_31324036_exon3_QV,AA_B_152_31324036_exon3_TV,AA_B_152_31324036_exon3_V,AA_B_152_31324036_exon3_Vx	8	2	2	0.000158745	WFIKKN1
AA_B_171_31323979	B	171	31323979	1	7.44747	0.00633412	AA_B_171_31323979_exon3_EH,AA_B_171_31323979_exon3_EY,AA_B_171_31323979_exon3_H,AA_B_171_31323979_exon3_Y	4	2	2	0.000156479	WFIKKN1
AA_C_99_31239105	C	99	31239105	3	11.9248	0.00761846	AA_C_99_31239105_exon3_C,AA_C_99_31239105_exon3_CF,AA_C_99_31239105_exon3_CFS,AA_C_99_31239105_exon3_CFW,AA_C_99_31239105_exon3_CFY,AA_C_99_31239105_exon3_CFx,AA_C_99_31239105_exon3_CS,AA_C_99_31239105_exon3_CSW,AA_C_99_31239105_exon3_CSY,AA_C_99_31239105_exon3_CSx,AA_C_99_31239105_exon3_CW,AA_C_99_31239105_exon3_CWY,AA_C_99_31239105_exon3_CWx,AA_C_99_31239105_exon3_CY,AA_C_99_31239105_exon3_CYx,AA_C_99_31239105_exon3_Cx,AA_C_99_31239105_exon3_F,AA_C_99_31239105_exon3_FS,AA_C_99_31239105_exon3_FW,AA_C_99_31239105_exon3_FY,AA_C_99_31239105_exon3_Fx,AA_C_99_31239105_exon3_S,AA_C_99_31239105_exon3_SW,AA_C_99_31239105_exon3_SY,AA_C_99_31239105_exon3_Sx,AA_C_99_31239105_exon3_WY,AA_C_99_31239105_exon3_Y,AA_C_99_31239105_exon3_Yx	28	4	4	0.000241869	WFIKKN1
AA_C_177_31238871	C	177	31238871	1	7.02903	0.00800255	AA_C_177_31238871_exon3_E,AA_C_177_31238871_exon3_ER,AA_C_177_31238871_exon3_Ex,AA_C_177_31238871_exon3_K	4	2	2	0.00014774	WFIKKN1
AA_B_69_31324530	B	69	31324530	2	9.52722	0.00850551	AA_B_69_31324530_exon2_A,AA_B_69_31324530_exon2_R,AA_B_69_31324530_exon2_T	3	3	3	0.000186616	WFIKKN1
AA_DRB1_189_32548667	DRB1	189	32548667	2	9.29271	0.00956531	AA_DRB1_189_32548667_exon4_R,AA_DRB1_189_32548667_exon4_S	2	3	3	0.000195569	WFIKKN1
AA_C_163_31238913	C	163	31238913	2	9.15122	0.0102746	AA_C_163_31238913_exon3_E,AA_C_163_31238913_exon3_EL,AA_C_163_31238913_exon3_ET,AA_C_163_31238913_exon3_Ex,AA_C_163_31238913_exon3_L,AA_C_163_31238913_exon3_T	6	3	3	0.000192627	WFIKKN1
AA_A_184_29911903	A	184	29911903	1	6.32094	0.0119043	AA_A_184_29911903_exon4_A,AA_A_184_29911903_exon4_AR,AA_A_184_29911903_exon4_Ax,AA_A_184_29911903_exon4_P	4	2	2	0.000132549	WFIKKN1
AA_C_9_31239621	C	9	31239621	3	10.8316	0.0126273	AA_C_9_31239621_exon2_D,AA_C_9_31239621_exon2_DF,AA_C_9_31239621_exon2_DS,AA_C_9_31239621_exon2_DY,AA_C_9_31239621_exon2_F,AA_C_9_31239621_exon2_S,AA_C_9_31239621_exon2_Y	7	4	4	0.000217148	WFIKKN1
AA_DQA1_207_32610470	DQA1	207	32610470	1	6.20143	0.0127334	AA_DQA1_207_32610470_exon4_M,AA_DQA1_207_32610470_exon4_V	2	2	2	0.000130532	WFIKKN1
AA_DRB1_-17_32557482	DRB1	-17	32557482	2	8.70984	0.0128035	AA_DRB1_-17_32557482_exon1_A,AA_DRB1_-17_32557482_exon1_T	2	3	3	0.00018297	WFIKKN1
AA_A_152_29911228	A	152	29911228	4	12.467	0.0141698	AA_A_152_29911228_exon3_A,AA_A_152_29911228_exon3_AE,AA_A_152_29911228_exon3_AEG,AA_A_152_29911228_exon3_AER,AA_A_152_29911228_exon3_AEV,AA_A_152_29911228_exon3_AEW,AA_A_152_29911228_exon3_AEx,AA_A_152_29911228_exon3_AG,AA_A_152_29911228_exon3_AGR,AA_A_152_29911228_exon3_AGV,AA_A_152_29911228_exon3_AGW,AA_A_152_29911228_exon3_AGx,AA_A_152_29911228_exon3_AR,AA_A_152_29911228_exon3_ARV,AA_A_152_29911228_exon3_ARW,AA_A_152_29911228_exon3_ARx,AA_A_152_29911228_exon3_AV,AA_A_152_29911228_exon3_AVW,AA_A_152_29911228_exon3_AVx,AA_A_152_29911228_exon3_AW,AA_A_152_29911228_exon3_AWx,AA_A_152_29911228_exon3_Ax,AA_A_152_29911228_exon3_E,AA_A_152_29911228_exon3_EG,AA_A_152_29911228_exon3_EGR,AA_A_152_29911228_exon3_EGV,AA_A_152_29911228_exon3_EGW,AA_A_152_29911228_exon3_EGx,AA_A_152_29911228_exon3_ER,AA_A_152_29911228_exon3_ERV,AA_A_152_29911228_exon3_ERW,AA_A_152_29911228_exon3_ERx,AA_A_152_29911228_exon3_EV,AA_A_152_29911228_exon3_EVW,AA_A_152_29911228_exon3_EVx,AA_A_152_29911228_exon3_EW,AA_A_152_29911228_exon3_EWx,AA_A_152_29911228_exon3_Ex,AA_A_152_29911228_exon3_GRV,AA_A_152_29911228_exon3_GRW,AA_A_152_29911228_exon3_GV,AA_A_152_29911228_exon3_GVW,AA_A_152_29911228_exon3_GVx,AA_A_152_29911228_exon3_GW,AA_A_152_29911228_exon3_GWx,AA_A_152_29911228_exon3_RV,AA_A_152_29911228_exon3_RVW,AA_A_152_29911228_exon3_RVx,AA_A_152_29911228_exon3_RW,AA_A_152_29911228_exon3_RWx,AA_A_152_29911228_exon3_V,AA_A_152_29911228_exon3_VW,AA_A_152_29911228_exon3_VWx,AA_A_152_29911228_exon3_Vx,AA_A_152_29911228_exon3_W,AA_A_152_29911228_exon3_Wx	56	5	5	0.000257928	WFIKKN1
AA_DPB1_76_33048667	DPB1	76	33048667	2	8.37744	0.0151205	AA_DPB1_76_33048667_exon2_I,AA_DPB1_76_33048667_exon2_M,AA_DPB1_76_33048667_exon2_V	3	3	3	0.000173134	WFIKKN1
AA_C_113_31239063	C	113	31239063	1	5.76573	0.0163101	AA_C_113_31239063_exon3_CH,AA_C_113_31239063_exon3_CY,AA_C_113_31239063_exon3_H,AA_C_113_31239063_exon3_HX,AA_C_113_31239063_exon3_Hx,AA_C_113_31239063_exon3_XY,AA_C_113_31239063_exon3_Y,AA_C_113_31239063_exon3_Yx	8	2	2	0.000121152	WFIKKN1
AA_B_178_31323958	B	178	31323958	1	5.74157	0.0165321	AA_B_178_31323958_exon3_GK,AA_B_178_31323958_exon3_GT,AA_B_178_31323958_exon3_K,AA_B_178_31323958_exon3_T	4	2	2	0.000120667	WFIKKN1
AA_B_103_31324183	B	103	31324183	1	5.61021	0.0178245	AA_B_103_31324183_exon3_GL,AA_B_103_31324183_exon3_GV,AA_B_103_31324183_exon3_L,AA_B_103_31324183_exon3_V	4	2	2	0.00011503	WFIKKN1
AA_C_248_31238071	C	248	31238071	1	5.59082	0.0179859	AA_C_248_31238071_exon4_M,AA_C_248_31238071_exon4_V	2	2	2	0.00011107	WFIKKN1
AA_C_6_31239630	C	6	31239630	1	5.58125	0.0181137	AA_C_6_31239630_exon2_K,AA_C_6_31239630_exon2_R	2	2	2	0.000110807	WFIKKN1
AA_DQA1_187_32610410	DQA1	187	32610410	1	5.43245	0.0197234	AA_DQA1_187_32610410_exon4_A,AA_DQA1_187_32610410_exon4_T	2	2	2	0.000113961	WFIKKN1
AA_A_76_29910759	A	76	29910759	2	7.37567	0.0249588	AA_A_76_29910759_exon2_A,AA_A_76_29910759_exon2_AE,AA_A_76_29910759_exon2_AG,AA_A_76_29910759_exon2_AV,AA_A_76_29910759_exon2_Ax,AA_A_76_29910759_exon2_E,AA_A_76_29910759_exon2_EG,AA_A_76_29910759_exon2_EV,AA_A_76_29910759_exon2_Ex,AA_A_76_29910759_exon2_GV,AA_A_76_29910759_exon2_V,AA_A_76_29910759_exon2_Vx	12	3	3	0.000155189	WFIKKN1
AA_B_71_31324524	B	71	31324524	1	4.95831	0.0259158	AA_B_71_31324524_exon2_A,AA_B_71_31324524_exon2_T	2	2	2	0.000104286	WFIKKN1
AA_C_303_31237785	C	303	31237785	1	4.86562	0.0273074	AA_C_303_31237785_exon5_M,AA_C_303_31237785_exon5_V	2	2	2	0.000102722	WFIKKN1
AA_C_211_31238182	C	211	31238182	1	4.79818	0.0283955	AA_C_211_31238182_exon4_A,AA_C_211_31238182_exon4_T	2	2	2	0.000101039	WFIKKN1
AA_DRB1_33_32552063	DRB1	33	32552063	1	4.79143	0.0284584	AA_DRB1_33_32552063_exon2_H,AA_DRB1_33_32552063_exon2_HT,AA_DRB1_33_32552063_exon2_Hx,AA_DRB1_33_32552063_exon2_N	4	2	2	0.000103743	WFIKKN1
AA_A_294_29912335	A	294	29912335	1	4.78009	0.0287082	AA_A_294_29912335_exon5_F,AA_A_294_29912335_exon5_L	2	2	2	0.000100792	WFIKKN1
AA_A_158_29911246	A	158	29911246	1	4.71363	0.0298941	AA_A_158_29911246_exon3_A,AA_A_158_29911246_exon3_AL,AA_A_158_29911246_exon3_Ax,AA_A_158_29911246_exon3_V	4	2	2	9.65018e-05	WFIKKN1
AA_A_207_29911972	A	207	29911972	1	4.69952	0.0301133	AA_A_207_29911972_exon4_G,AA_A_207_29911972_exon4_S	2	2	2	9.89886e-05	WFIKKN1
AA_A_44_29910663	A	44	29910663	1	4.68853	0.030308	AA_A_44_29910663_exon2_K,AA_A_44_29910663_exon2_KM,AA_A_44_29910663_exon2_KS,AA_A_44_29910663_exon2_R	4	2	2	9.59795e-05	WFIKKN1
AA_A_193_29911930	A	193	29911930	1	4.68632	0.0303544	AA_A_193_29911930_exon4_A,AA_A_193_29911930_exon4_AC,AA_A_193_29911930_exon4_AH,AA_A_193_29911930_exon4_Ax,AA_A_193_29911930_exon4_CP,AA_A_193_29911930_exon4_HP,AA_A_193_29911930_exon4_P,AA_A_193_29911930_exon4_Px	8	2	2	9.87087e-05	WFIKKN1
AA_A_194_29911933	A	194	29911933	1	4.684	0.0303942	AA_A_194_29911933_exon4_I,AA_A_194_29911933_exon4_IL,AA_A_194_29911933_exon4_Ix,AA_A_194_29911933_exon4_V	4	2	2	9.86458e-05	WFIKKN1
AA_A_67_29910732	A	67	29910732	1	4.65181	0.0309394	AA_A_67_29910732_exon2_.M,AA_A_67_29910732_exon2_.V,AA_A_67_29910732_exon2_M,AA_A_67_29910732_exon2_V	4	2	2	9.5074e-05	WFIKKN1
AA_A_253_29912110	A	253	29912110	1	4.64899	0.0310136	AA_A_253_29912110_exon4_E,AA_A_253_29912110_exon4_EK,AA_A_253_29912110_exon4_Ex,AA_A_253_29912110_exon4_Q	4	2	2	9.79671e-05	WFIKKN1
AA_DRB1_58_32551988	DRB1	58	32551988	1	4.58386	0.0322068	AA_DRB1_58_32551988_exon2_A,AA_DRB1_58_32551988_exon2_AP,AA_DRB1_58_32551988_exon2_Ax,AA_DRB1_58_32551988_exon2_E	4	2	2	9.71871e-05	WFIKKN1
AA_A_150_29911222	A	150	29911222	1	4.58128	0.03228	AA_A_150_29911222_exon3_A,AA_A_150_29911222_exon3_AP,AA_A_150_29911222_exon3_Ax,AA_A_150_29911222_exon3_V	4	2	2	9.36943e-05	WFIKKN1
AA_DPB1_69_33048646	DPB1	69	33048646	2	6.78004	0.0336286	AA_DPB1_69_33048646_exon2_E,AA_DPB1_69_33048646_exon2_K,AA_DPB1_69_33048646_exon2_R	3	3	3	0.000142615	WFIKKN1
AA_DQB1_140_32629543	DQB1	140	32629543	1	4.16153	0.0412832	AA_DQB1_140_32629543_exon3_A,AA_DQB1_140_32629543_exon3_T	2	2	2	8.64899e-05	WFIKKN1
AA_DQB1_182_32629417	DQB1	182	32629417	1	4.16153	0.0412832	AA_DQB1_182_32629417_exon3_N,AA_DQB1_182_32629417_exon3_S	2	2	2	8.64899e-05	WFIKKN1
AA_DQA1_56_32609246	DQA1	56	32609246	2	6.1	0.0472591	AA_DQA1_56_32609246_exon2_.,AA_DQA1_56_32609246_exon2_.G,AA_DQA1_56_32609246_exon2_.R,AA_DQA1_56_32609246_exon2_.x,AA_DQA1_56_32609246_exon2_G,AA_DQA1_56_32609246_exon2_R	6	3	3	0.00012804	WFIKKN1
AA_DQA1_76_32609306	DQA1	76	32609306	2	6.1	0.0472591	AA_DQA1_76_32609306_exon2_L,AA_DQA1_76_32609306_exon2_LM,AA_DQA1_76_32609306_exon2_LV,AA_DQA1_76_32609306_exon2_Lx,AA_DQA1_76_32609306_exon2_M,AA_DQA1_76_32609306_exon2_V	6	3	3	0.00012804	WFIKKN1
AA_B_167_31323991	B	167	31323991	1	3.5727	0.0586762	AA_B_167_31323991_exon3_GS,AA_B_167_31323991_exon3_GW,AA_B_167_31323991_exon3_PS,AA_B_167_31323991_exon3_PW,AA_B_167_31323991_exon3_S,AA_B_167_31323991_exon3_Sx,AA_B_167_31323991_exon3_W,AA_B_167_31323991_exon3_Wx	8	2	2	7.33963e-05	WFIKKN1
AA_A_149_29911219	A	149	29911219	1	3.24336	0.0716096	AA_A_149_29911219_exon3_A,AA_A_149_29911219_exon3_AG,AA_A_149_29911219_exon3_Ax,AA_A_149_29911219_exon3_T	4	2	2	6.80068e-05	WFIKKN1
AA_DQB1_70_32632642	DQB1	70	32632642	2	5.06818	0.0791977	AA_DQB1_70_32632642_exon2_E,AA_DQB1_70_32632642_exon2_G,AA_DQB1_70_32632642_exon2_R	3	3	3	0.000106676	WFIKKN1
AA_B_199_31323321	B	199	31323321	1	2.93213	0.0867388	AA_B_199_31323321_exon4_A,AA_B_199_31323321_exon4_V	2	2	2	6.03536e-05	WFIKKN1
AA_C_103_31239093	C	103	31239093	1	2.91779	0.0875189	AA_C_103_31239093_exon3_GL,AA_C_103_31239093_exon3_GV,AA_C_103_31239093_exon3_L,AA_C_103_31239093_exon3_V	4	2	2	6.05745e-05	WFIKKN1
AA_DQA1_-16_32605258	DQA1	-16	32605258	1	2.90953	0.0879517	AA_DQA1_-16_32605258_exon1_L,AA_DQA1_-16_32605258_exon1_M	2	2	2	6.10369e-05	WFIKKN1
AA_C_173_31238883	C	173	31238883	1	2.81032	0.0935678	AA_C_173_31238883_exon3_E,AA_C_173_31238883_exon3_EI,AA_C_173_31238883_exon3_Ex,AA_C_173_31238883_exon3_K	4	2	2	5.83406e-05	WFIKKN1
AA_DPB1_178_33052924	DPB1	178	33052924	1	2.67771	0.101688	AA_DPB1_178_33052924_exon3_L,AA_DPB1_178_33052924_exon3_M	2	2	2	5.57024e-05	WFIKKN1
AA_A_282_29912299	A	282	29912299	1	2.55421	0.109813	AA_A_282_29912299_exon5_I,AA_A_282_29912299_exon5_V	2	2	2	5.31993e-05	WFIKKN1
AA_DQB1_203_32628838	DQB1	203	32628838	1	2.5394	0.110919	AA_DQB1_203_32628838_exon4_I,AA_DQB1_203_32628838_exon4_V	2	2	2	5.3108e-05	WFIKKN1
AA_A_311_29912386	A	311	29912386	1	2.52095	0.112163	AA_A_311_29912386_exon5_K,AA_A_311_29912386_exon5_N	2	2	2	5.24398e-05	WFIKKN1
AA_A_114_29911114	A	114	29911114	3	5.95359	0.113689	AA_A_114_29911114_exon3_DE,AA_A_114_29911114_exon3_DEH,AA_A_114_29911114_exon3_DEP,AA_A_114_29911114_exon3_DEQ,AA_A_114_29911114_exon3_DER,AA_A_114_29911114_exon3_DEx,AA_A_114_29911114_exon3_DH,AA_A_114_29911114_exon3_DHP,AA_A_114_29911114_exon3_DHQ,AA_A_114_29911114_exon3_DHR,AA_A_114_29911114_exon3_DHx,AA_A_114_29911114_exon3_DPQ,AA_A_114_29911114_exon3_DPR,AA_A_114_29911114_exon3_DQ,AA_A_114_29911114_exon3_DQR,AA_A_114_29911114_exon3_DQx,AA_A_114_29911114_exon3_DR,AA_A_114_29911114_exon3_DRx,AA_A_114_29911114_exon3_E,AA_A_114_29911114_exon3_EH,AA_A_114_29911114_exon3_EHP,AA_A_114_29911114_exon3_EHQ,AA_A_114_29911114_exon3_EHR,AA_A_114_29911114_exon3_EHx,AA_A_114_29911114_exon3_EP,AA_A_114_29911114_exon3_EPQ,AA_A_114_29911114_exon3_EPR,AA_A_114_29911114_exon3_EPx,AA_A_114_29911114_exon3_EQ,AA_A_114_29911114_exon3_EQR,AA_A_114_29911114_exon3_EQx,AA_A_114_29911114_exon3_ER,AA_A_114_29911114_exon3_ERx,AA_A_114_29911114_exon3_Ex,AA_A_114_29911114_exon3_H,AA_A_114_29911114_exon3_HP,AA_A_114_29911114_exon3_HPQ,AA_A_114_29911114_exon3_HPR,AA_A_114_29911114_exon3_HPx,AA_A_114_29911114_exon3_HQ,AA_A_114_29911114_exon3_HQR,AA_A_114_29911114_exon3_HQx,AA_A_114_29911114_exon3_HR,AA_A_114_29911114_exon3_HRx,AA_A_114_29911114_exon3_Hx,AA_A_114_29911114_exon3_PQ,AA_A_114_29911114_exon3_PQR,AA_A_114_29911114_exon3_PQx,AA_A_114_29911114_exon3_PR,AA_A_114_29911114_exon3_PRx,AA_A_114_29911114_exon3_Q,AA_A_114_29911114_exon3_QR,AA_A_114_29911114_exon3_QRx,AA_A_114_29911114_exon3_Qx,AA_A_114_29911114_exon3_R,AA_A_114_29911114_exon3_Rx	56	4	4	0.000124948	WFIKKN1
AA_DQB1_220_32628787	DQB1	220	32628787	1	2.47797	0.115331	AA_DQB1_220_32628787_exon4_H,AA_DQB1_220_32628787_exon4_R	2	2	2	5.2155e-05	WFIKKN1
AA_DQB1_221_32628784	DQB1	221	32628784	1	2.47797	0.115331	AA_DQB1_221_32628784_exon4_H,AA_DQB1_221_32628784_exon4_Q	2	2	2	5.2155e-05	WFIKKN1
AA_DQB1_-4_32634299	DQB1	-4	32634299	1	2.46726	0.11612	AA_DQB1_-4_32634299_exon1_L,AA_DQB1_-4_32634299_exon1_V	2	2	2	5.1601e-05	WFIKKN1
AA_DQB1_-6_32634305	DQB1	-6	32634305	1	2.46726	0.11612	AA_DQB1_-6_32634305_exon1_S,AA_DQB1_-6_32634305_exon1_T	2	2	2	5.1601e-05	WFIKKN1
AA_DQB1_-21_32634350	DQB1	-21	32634350	1	2.44067	0.118104	AA_DQB1_-21_32634350_exon1_D,AA_DQB1_-21_32634350_exon1_G	2	2	2	5.1045e-05	WFIKKN1
AA_A_95_29911057	A	95	29911057	2	4.21906	0.121125	AA_A_95_29911057_exon3_I,AA_A_95_29911057_exon3_IL,AA_A_95_29911057_exon3_IP,AA_A_95_29911057_exon3_IV,AA_A_95_29911057_exon3_Ix,AA_A_95_29911057_exon3_L,AA_A_95_29911057_exon3_LP,AA_A_95_29911057_exon3_LV,AA_A_95_29911057_exon3_Lx,AA_A_95_29911057_exon3_PV,AA_A_95_29911057_exon3_V,AA_A_95_29911057_exon3_Vx	12	3	3	8.83989e-05	WFIKKN1
AA_DQB1_89_32632585	DQB1	89	32632585	1	2.40019	0.121198	AA_DQB1_89_32632585_exon2_AG,AA_DQB1_89_32632585_exon2_AT,AA_DQB1_89_32632585_exon2_G,AA_DQB1_89_32632585_exon2_GM,AA_DQB1_89_32632585_exon2_GR,AA_DQB1_89_32632585_exon2_MT,AA_DQB1_89_32632585_exon2_RT,AA_DQB1_89_32632585_exon2_T	8	2	2	5.05185e-05	WFIKKN1
AA_DPB1_205_33053552	DPB1	205	33053552	1	2.38861	0.122127	AA_DPB1_205_33053552_exon4_M,AA_DPB1_205_33053552_exon4_V	2	2	2	3.78191e-05	WFIKKN1
AA_A_65_29910726	A	65	29910726	1	2.24485	0.133868	AA_A_65_29910726_exon2_.G,AA_A_65_29910726_exon2_.R,AA_A_65_29910726_exon2_G,AA_A_65_29910726_exon2_GQ,AA_A_65_29910726_exon2_Gx,AA_A_65_29910726_exon2_QR,AA_A_65_29910726_exon2_R,AA_A_65_29910726_exon2_Rx	8	2	2	4.67089e-05	WFIKKN1
AA_DRB1_38_32552048	DRB1	38	32552048	2	3.98567	0.135941	AA_DRB1_38_32552048_exon2_A,AA_DRB1_38_32552048_exon2_AC,AA_DRB1_38_32552048_exon2_AL,AA_DRB1_38_32552048_exon2_AV,AA_DRB1_38_32552048_exon2_Ax,AA_DRB1_38_32552048_exon2_CL,AA_DRB1_38_32552048_exon2_CV,AA_DRB1_38_32552048_exon2_L,AA_DRB1_38_32552048_exon2_LV,AA_DRB1_38_32552048_exon2_Lx,AA_DRB1_38_32552048_exon2_V,AA_DRB1_38_32552048_exon2_Vx	12	3	3	7.99563e-05	WFIKKN1
AA_DQB1_86_32632594	DQB1	86	32632594	2	3.97281	0.137006	AA_DQB1_86_32632594_exon2_A,AA_DQB1_86_32632594_exon2_E,AA_DQB1_86_32632594_exon2_G	3	3	3	8.36201e-05	WFIKKN1
AA_DQA1_55_32609243	DQA1	55	32609243	1	2.09828	0.147332	AA_DQA1_55_32609243_exon2_G,AA_DQA1_55_32609243_exon2_R	2	2	2	4.41663e-05	WFIKKN1
AA_DQA1_61_32609261	DQA1	61	32609261	1	2.09828	0.147332	AA_DQA1_61_32609261_exon2_F,AA_DQA1_61_32609261_exon2_G	2	2	2	4.41663e-05	WFIKKN1
AA_DQA1_64_32609270	DQA1	64	32609270	1	2.09828	0.147332	AA_DQA1_64_32609270_exon2_R,AA_DQA1_64_32609270_exon2_T	2	2	2	4.41663e-05	WFIKKN1
AA_DQA1_66_32609276	DQA1	66	32609276	1	2.09828	0.147332	AA_DQA1_66_32609276_exon2_I,AA_DQA1_66_32609276_exon2_M	2	2	2	4.41663e-05	WFIKKN1
AA_DQA1_80_32609318	DQA1	80	32609318	1	2.09828	0.147332	AA_DQA1_80_32609318_exon2_S,AA_DQA1_80_32609318_exon2_Y	2	2	2	4.41663e-05	WFIKKN1
AA_DQA1_218_32610503	DQA1	218	32610503	1	2.04928	0.152143	AA_DQA1_218_32610503_exon4_Q,AA_DQA1_218_32610503_exon4_R	2	2	2	4.3135e-05	WFIKKN1
AA_DQB1_9_32632825	DQB1	9	32632825	2	3.74607	0.153466	AA_DQB1_9_32632825_exon2_CF,AA_DQB1_9_32632825_exon2_CFH,AA_DQB1_9_32632825_exon2_CFL,AA_DQB1_9_32632825_exon2_CFN,AA_DQB1_9_32632825_exon2_CFY,AA_DQB1_9_32632825_exon2_CHL,AA_DQB1_9_32632825_exon2_CHY,AA_DQB1_9_32632825_exon2_CL,AA_DQB1_9_32632825_exon2_CLN,AA_DQB1_9_32632825_exon2_CLY,AA_DQB1_9_32632825_exon2_CNY,AA_DQB1_9_32632825_exon2_CY,AA_DQB1_9_32632825_exon2_F,AA_DQB1_9_32632825_exon2_FH,AA_DQB1_9_32632825_exon2_FL,AA_DQB1_9_32632825_exon2_FN,AA_DQB1_9_32632825_exon2_FY,AA_DQB1_9_32632825_exon2_HL,AA_DQB1_9_32632825_exon2_HY,AA_DQB1_9_32632825_exon2_L,AA_DQB1_9_32632825_exon2_LN,AA_DQB1_9_32632825_exon2_LY,AA_DQB1_9_32632825_exon2_NY,AA_DQB1_9_32632825_exon2_Y	24	3	3	7.88502e-05	WFIKKN1
AA_B_158_31324018	B	158	31324018	1	2.02228	0.154878	AA_B_158_31324018_exon3_A,AA_B_158_31324018_exon3_AP,AA_B_158_31324018_exon3_Ax,AA_B_158_31324018_exon3_T	4	2	2	4.22447e-05	WFIKKN1
AA_B_76_31324509	B	76	31324509	1	2.01136	0.155992	AA_B_76_31324509_exon2_E,AA_B_76_31324509_exon2_V	2	2	2	3.54641e-05	WFIKKN1
AA_DQA1_130_32609881	DQA1	130	32609881	1	1.98974	0.158231	AA_DQA1_130_32609881_exon3_A,AA_DQA1_130_32609881_exon3_S	2	2	2	4.17883e-05	WFIKKN1
AA_C_73_31239429	C	73	31239429	1	1.90782	0.167066	AA_C_73_31239429_exon2_A,AA_C_73_31239429_exon2_T	2	2	2	3.9251e-05	WFIKKN1
AA_B_282_31322979	B	282	31322979	1	1.72674	0.188699	AA_B_282_31322979_exon5_I,AA_B_282_31322979_exon5_V	2	2	2	3.50116e-05	WFIKKN1
AA_A_105_29911087	A	105	29911087	1	1.66022	0.197428	AA_A_105_29911087_exon3_GP,AA_A_105_29911087_exon3_GS,AA_A_105_29911087_exon3_P,AA_A_105_29911087_exon3_S	4	2	2	3.49332e-05	WFIKKN1
AA_DRB1_85_32551907	DRB1	85	32551907	1	1.60823	0.204435	AA_DRB1_85_32551907_exon2_A,AA_DRB1_85_32551907_exon2_AL,AA_DRB1_85_32551907_exon2_AW,AA_DRB1_85_32551907_exon2_Ax,AA_DRB1_85_32551907_exon2_LV,AA_DRB1_85_32551907_exon2_V,AA_DRB1_85_32551907_exon2_VW,AA_DRB1_85_32551907_exon2_Vx	8	2	2	3.31843e-05	WFIKKN1
AA_B_305_31322910	B	305	31322910	1	1.55055	0.21292	AA_B_305_31322910_exon5_A,AA_B_305_31322910_exon5_T	2	2	2	3.15118e-05	WFIKKN1
AA_DQA1_69_32609285	DQA1	69	32609285	2	2.96503	0.22685	AA_DQA1_69_32609285_exon2_A,AA_DQA1_69_32609285_exon2_AL,AA_DQA1_69_32609285_exon2_AT,AA_DQA1_69_32609285_exon2_Ax,AA_DQA1_69_32609285_exon2_L,AA_DQA1_69_32609285_exon2_T	6	3	3	6.185e-05	WFIKKN1
AA_A_107_29911093	A	107	29911093	1	1.45949	0.226896	AA_A_107_29911093_exon3_AG,AA_A_107_29911093_exon3_AW,AA_A_107_29911093_exon3_G,AA_A_107_29911093_exon3_W	4	2	2	3.07906e-05	WFIKKN1
AA_A_99_29911069	A	99	29911069	2	2.87289	0.237543	AA_A_99_29911069_exon3_C,AA_A_99_29911069_exon3_CF,AA_A_99_29911069_exon3_CFH,AA_A_99_29911069_exon3_CFS,AA_A_99_29911069_exon3_CFW,AA_A_99_29911069_exon3_CFx,AA_A_99_29911069_exon3_CH,AA_A_99_29911069_exon3_CHS,AA_A_99_29911069_exon3_CHW,AA_A_99_29911069_exon3_CHY,AA_A_99_29911069_exon3_CHx,AA_A_99_29911069_exon3_CS,AA_A_99_29911069_exon3_CSW,AA_A_99_29911069_exon3_CSY,AA_A_99_29911069_exon3_CSx,AA_A_99_29911069_exon3_CW,AA_A_99_29911069_exon3_CWY,AA_A_99_29911069_exon3_CWx,AA_A_99_29911069_exon3_CY,AA_A_99_29911069_exon3_CYx,AA_A_99_29911069_exon3_Cx,AA_A_99_29911069_exon3_F,AA_A_99_29911069_exon3_FH,AA_A_99_29911069_exon3_FHS,AA_A_99_29911069_exon3_FHW,AA_A_99_29911069_exon3_FHY,AA_A_99_29911069_exon3_FHx,AA_A_99_29911069_exon3_FS,AA_A_99_29911069_exon3_FSW,AA_A_99_29911069_exon3_FSY,AA_A_99_29911069_exon3_FSx,AA_A_99_29911069_exon3_FW,AA_A_99_29911069_exon3_FWY,AA_A_99_29911069_exon3_FWx,AA_A_99_29911069_exon3_FY,AA_A_99_29911069_exon3_FYx,AA_A_99_29911069_exon3_Fx,AA_A_99_29911069_exon3_HSY,AA_A_99_29911069_exon3_HWY,AA_A_99_29911069_exon3_HY,AA_A_99_29911069_exon3_HYx,AA_A_99_29911069_exon3_SWY,AA_A_99_29911069_exon3_SY,AA_A_99_29911069_exon3_SYx,AA_A_99_29911069_exon3_WY,AA_A_99_29911069_exon3_WYx,AA_A_99_29911069_exon3_Y,AA_A_99_29911069_exon3_Yx	48	3	3	6.0383e-05	WFIKKN1
AA_A_74_29910753	A	74	29910753	1	1.29501	0.254956	AA_A_74_29910753_exon2_D,AA_A_74_29910753_exon2_DN,AA_A_74_29910753_exon2_DP,AA_A_74_29910753_exon2_Dx,AA_A_74_29910753_exon2_H,AA_A_74_29910753_exon2_HN,AA_A_74_29910753_exon2_HP,AA_A_74_29910753_exon2_Hx	8	2	2	2.72625e-05	WFIKKN1
AA_C_95_31239117	C	95	31239117	2	2.71912	0.256601	AA_C_95_31239117_exon3_F,AA_C_95_31239117_exon3_FI,AA_C_95_31239117_exon3_FL,AA_C_95_31239117_exon3_FP,AA_C_95_31239117_exon3_Fx,AA_C_95_31239117_exon3_I,AA_C_95_31239117_exon3_IL,AA_C_95_31239117_exon3_IP,AA_C_95_31239117_exon3_Ix,AA_C_95_31239117_exon3_L,AA_C_95_31239117_exon3_LP,AA_C_95_31239117_exon3_Lx	12	3	3	5.72418e-05	WFIKKN1
AA_C_114_31239060	C	114	31239060	1	1.12557	0.288606	AA_C_114_31239060_exon3_D,AA_C_114_31239060_exon3_DV,AA_C_114_31239060_exon3_Dx,AA_C_114_31239060_exon3_N	4	2	2	2.35417e-05	WFIKKN1
AA_DPB1_84_33048691	DPB1	84	33048691	2	2.29529	0.317148	AA_DPB1_84_33048691_exon2_D,AA_DPB1_84_33048691_exon2_G,AA_DPB1_84_33048691_exon2_V	3	3	3	4.5807e-05	WFIKKN1
AA_A_43_29910660	A	43	29910660	1	0.989291	0.31976	AA_A_43_29910660_exon2_Q,AA_A_43_29910660_exon2_R	2	2	2	2.08143e-05	WFIKKN1
AA_A_166_29911270	A	166	29911270	1	0.866941	0.351634	AA_A_166_29911270_exon3_D,AA_A_166_29911270_exon3_DV,AA_A_166_29911270_exon3_Dx,AA_A_166_29911270_exon3_E	4	2	2	1.81924e-05	WFIKKN1
AA_A_167_29911273	A	167	29911273	1	0.866921	0.351644	AA_A_167_29911273_exon3_AG,AA_A_167_29911273_exon3_AW,AA_A_167_29911273_exon3_G,AA_A_167_29911273_exon3_W	4	2	2	1.81918e-05	WFIKKN1
AA_C_304_31237782	C	304	31237782	1	0.845656	0.357516	AA_C_304_31237782_exon5_M,AA_C_304_31237782_exon5_V	2	2	2	1.78603e-05	WFIKKN1
AA_DQB1_126_32629585	DQB1	126	32629585	1	0.841538	0.358802	AA_DQB1_126_32629585_exon3_H,AA_DQB1_126_32629585_exon3_Q	2	2	2	1.67526e-05	WFIKKN1
AA_DQB1_130_32629573	DQB1	130	32629573	1	0.792787	0.373105	AA_DQB1_130_32629573_exon3_Q,AA_DQB1_130_32629573_exon3_R	2	2	2	1.66809e-05	WFIKKN1
AA_B_145_31324057	B	145	31324057	1	0.78712	0.374827	AA_B_145_31324057_exon3_GL,AA_B_145_31324057_exon3_GR,AA_B_145_31324057_exon3_L,AA_B_145_31324057_exon3_R	4	2	2	1.58092e-05	WFIKKN1
AA_B_325_31322303	B	325	31322303	1	0.761533	0.382701	AA_B_325_31322303_exon7_C,AA_B_325_31322303_exon7_S	2	2	2	1.56094e-05	WFIKKN1
AA_A_142_29911198	A	142	29911198	1	0.669727	0.413011	AA_A_142_29911198_exon3_HI,AA_A_142_29911198_exon3_HT,AA_A_142_29911198_exon3_I,AA_A_142_29911198_exon3_T	4	2	2	1.40924e-05	WFIKKN1
AA_A_145_29911207	A	145	29911207	1	0.669727	0.413011	AA_A_145_29911207_exon3_H,AA_A_145_29911207_exon3_HQ,AA_A_145_29911207_exon3_Hx,AA_A_145_29911207_exon3_R	4	2	2	1.40924e-05	WFIKKN1
AA_A_73_29910750	A	73	29910750	1	0.619751	0.430926	AA_A_73_29910750_exon2_.I,AA_A_73_29910750_exon2_.T,AA_A_73_29910750_exon2_I,AA_A_73_29910750_exon2_IS,AA_A_73_29910750_exon2_Ix,AA_A_73_29910750_exon2_ST,AA_A_73_29910750_exon2_T,AA_A_73_29910750_exon2_Tx	8	2	2	1.28906e-05	WFIKKN1
AA_DQA1_129_32609878	DQA1	129	32609878	1	0.619819	0.430967	AA_DQA1_129_32609878_exon3_H,AA_DQA1_129_32609878_exon3_Q	2	2	2	1.30379e-05	WFIKKN1
AA_A_70_29910741	A	70	29910741	1	0.586273	0.443654	AA_A_70_29910741_exon2_.H,AA_A_70_29910741_exon2_.Q,AA_A_70_29910741_exon2_H,AA_A_70_29910741_exon2_Q	4	2	2	1.23143e-05	WFIKKN1
AA_A_-15_29910359	A	-15	29910359	1	0.536781	0.463588	AA_A_-15_29910359_exon1_L,AA_A_-15_29910359_exon1_V	2	2	2	1.13042e-05	WFIKKN1
AA_A_245_29912086	A	245	29912086	1	0.519569	0.470891	AA_A_245_29912086_exon4_A,AA_A_245_29912086_exon4_V	2	2	2	1.08755e-05	WFIKKN1
AA_A_56_29910699	A	56	29910699	1	0.469613	0.493017	AA_A_56_29910699_exon2_DG,AA_A_56_29910699_exon2_DR,AA_A_56_29910699_exon2_G,AA_A_56_29910699_exon2_R	4	2	2	9.85465e-06	WFIKKN1
AA_DPB1_170_33052900	DPB1	170	33052900	1	0.462994	0.496135	AA_DPB1_170_33052900_exon3_I,AA_DPB1_170_33052900_exon3_T	2	2	2	9.95313e-06	WFIKKN1
AA_C_94_31239120	C	94	31239120	1	0.462512	0.496326	AA_C_94_31239120_exon3_I,AA_C_94_31239120_exon3_IP,AA_C_94_31239120_exon3_Ix,AA_C_94_31239120_exon3_T	4	2	2	9.57457e-06	WFIKKN1
AA_DPB1_96_33052678	DPB1	96	33052678	1	0.462372	0.49642	AA_DPB1_96_33052678_exon3_K,AA_DPB1_96_33052678_exon3_R	2	2	2	9.94153e-06	WFIKKN1
AA_DQB1_234_32627649	DQB1	234	32627649	1	0.345602	0.556487	AA_DQB1_234_32627649_exon6_.,AA_DQB1_234_32627649_exon6_G	2	2	2	6.90819e-06	WFIKKN1
AA_DQB1_227_32628281	DQB1	227	32628281	1	0.32225	0.570136	AA_DQB1_227_32628281_exon5_.,AA_DQB1_227_32628281_exon5_P	2	2	2	6.44212e-06	WFIKKN1
AA_DQB1_228_32628278	DQB1	228	32628278	1	0.32225	0.570136	AA_DQB1_228_32628278_exon5_.,AA_DQB1_228_32628278_exon5_Q	2	2	2	6.44212e-06	WFIKKN1
AA_DQB1_229_32628275	DQB1	229	32628275	1	0.32225	0.570136	AA_DQB1_229_32628275_exon5_.,AA_DQB1_229_32628275_exon5_G	2	2	2	6.44212e-06	WFIKKN1
AA_DQB1_230_32628272	DQB1	230	32628272	1	0.32225	0.570136	AA_DQB1_230_32628272_exon5_.,AA_DQB1_230_32628272_exon5_P	2	2	2	6.44212e-06	WFIKKN1
AA_DRB1_73_32551943	DRB1	73	32551943	1	0.31277	0.575803	AA_DRB1_73_32551943_exon2_A,AA_DRB1_73_32551943_exon2_AP,AA_DRB1_73_32551943_exon2_AR,AA_DRB1_73_32551943_exon2_Ax,AA_DRB1_73_32551943_exon2_G,AA_DRB1_73_32551943_exon2_GP,AA_DRB1_73_32551943_exon2_GR,AA_DRB1_73_32551943_exon2_Gx	8	2	2	6.11783e-06	WFIKKN1
AA_DQB1_231_32628269	DQB1	231	32628269	1	0.290785	0.589599	AA_DQB1_231_32628269_exon5_.,AA_DQB1_231_32628269_exon5_P	2	2	2	5.81282e-06	WFIKKN1
AA_DQB1_232_32628266	DQB1	232	32628266	1	0.290785	0.589599	AA_DQB1_232_32628266_exon5_.,AA_DQB1_232_32628266_exon5_P	2	2	2	5.81282e-06	WFIKKN1
AA_DQB1_233_32628263	DQB1	233	32628263	1	0.290785	0.589599	AA_DQB1_233_32628263_exon5_.,AA_DQB1_233_32628263_exon5_A	2	2	2	5.81282e-06	WFIKKN1
AA_C_90_31239378	C	90	31239378	1	0.251399	0.615979	AA_C_90_31239378_exon2_A,AA_C_90_31239378_exon2_D	2	2	2	5.16092e-06	WFIKKN1
AA_DPA1_190_33036548	DPA1	190	33036548	1	0.185527	0.666624	AA_DPA1_190_33036548_exon4_A,AA_DPA1_190_33036548_exon4_T	2	2	2	3.90989e-06	WFIKKN1
AA_DPA1_96_33037044	DPA1	96	33037044	1	0.170595	0.679543	AA_DPA1_96_33037044_exon3_A,AA_DPA1_96_33037044_exon3_P	2	2	2	3.59497e-06	WFIKKN1
AA_B_147_31324051	B	147	31324051	1	0.126801	0.721691	AA_B_147_31324051_exon3_CL,AA_B_147_31324051_exon3_CW,AA_B_147_31324051_exon3_L,AA_B_147_31324051_exon3_W	4	2	2	2.62718e-06	WFIKKN1
AA_B_143_31324063	B	143	31324063	1	0.121947	0.726853	AA_B_143_31324063_exon3_GS,AA_B_143_31324063_exon3_GT,AA_B_143_31324063_exon3_S,AA_B_143_31324063_exon3_T	4	2	2	2.52665e-06	WFIKKN1
AA_DRB1_16_32552114	DRB1	16	32552114	1	0.119649	0.729375	AA_DRB1_16_32552114_exon2_H,AA_DRB1_16_32552114_exon2_HI,AA_DRB1_16_32552114_exon2_HQ,AA_DRB1_16_32552114_exon2_HY,AA_DRB1_16_32552114_exon2_Q,AA_DRB1_16_32552114_exon2_Y	6	2	2	1.80437e-06	WFIKKN1
AA_A_116_29911120	A	116	29911120	2	0.443896	0.800946	AA_A_116_29911120_exon3_D,AA_A_116_29911120_exon3_DF,AA_A_116_29911120_exon3_DFH,AA_A_116_29911120_exon3_DFN,AA_A_116_29911120_exon3_DFR,AA_A_116_29911120_exon3_DFS,AA_A_116_29911120_exon3_DFV,AA_A_116_29911120_exon3_DFY,AA_A_116_29911120_exon3_DFx,AA_A_116_29911120_exon3_DH,AA_A_116_29911120_exon3_DHN,AA_A_116_29911120_exon3_DHR,AA_A_116_29911120_exon3_DHS,AA_A_116_29911120_exon3_DHV,AA_A_116_29911120_exon3_DHx,AA_A_116_29911120_exon3_DN,AA_A_116_29911120_exon3_DNR,AA_A_116_29911120_exon3_DNS,AA_A_116_29911120_exon3_DNV,AA_A_116_29911120_exon3_DNY,AA_A_116_29911120_exon3_DNx,AA_A_116_29911120_exon3_DR,AA_A_116_29911120_exon3_DRS,AA_A_116_29911120_exon3_DRV,AA_A_116_29911120_exon3_DRY,AA_A_116_29911120_exon3_DRx,AA_A_116_29911120_exon3_DS,AA_A_116_29911120_exon3_DSV,AA_A_116_29911120_exon3_DSY,AA_A_116_29911120_exon3_DSx,AA_A_116_29911120_exon3_DV,AA_A_116_29911120_exon3_DVY,AA_A_116_29911120_exon3_DVx,AA_A_116_29911120_exon3_DY,AA_A_116_29911120_exon3_DYx,AA_A_116_29911120_exon3_Dx,AA_A_116_29911120_exon3_FH,AA_A_116_29911120_exon3_FHN,AA_A_116_29911120_exon3_FHR,AA_A_116_29911120_exon3_FHS,AA_A_116_29911120_exon3_FHV,AA_A_116_29911120_exon3_FHY,AA_A_116_29911120_exon3_FHx,AA_A_116_29911120_exon3_FNY,AA_A_116_29911120_exon3_FRY,AA_A_116_29911120_exon3_FSY,AA_A_116_29911120_exon3_FVY,AA_A_116_29911120_exon3_FY,AA_A_116_29911120_exon3_FYx,AA_A_116_29911120_exon3_H,AA_A_116_29911120_exon3_HN,AA_A_116_29911120_exon3_HNR,AA_A_116_29911120_exon3_HNS,AA_A_116_29911120_exon3_HNV,AA_A_116_29911120_exon3_HNY,AA_A_116_29911120_exon3_HNx,AA_A_116_29911120_exon3_HR,AA_A_116_29911120_exon3_HRS,AA_A_116_29911120_exon3_HRV,AA_A_116_29911120_exon3_HRY,AA_A_116_29911120_exon3_HRx,AA_A_116_29911120_exon3_HS,AA_A_116_29911120_exon3_HSV,AA_A_116_29911120_exon3_HSY,AA_A_116_29911120_exon3_HSx,AA_A_116_29911120_exon3_HV,AA_A_116_29911120_exon3_HVY,AA_A_116_29911120_exon3_HVx,AA_A_116_29911120_exon3_HY,AA_A_116_29911120_exon3_HYx,AA_A_116_29911120_exon3_Hx,AA_A_116_29911120_exon3_NRY,AA_A_116_29911120_exon3_NSY,AA_A_116_29911120_exon3_NVY,AA_A_116_29911120_exon3_NY,AA_A_116_29911120_exon3_NYx,AA_A_116_29911120_exon3_RSY,AA_A_116_29911120_exon3_RVY,AA_A_116_29911120_exon3_RY,AA_A_116_29911120_exon3_RYx,AA_A_116_29911120_exon3_SVY,AA_A_116_29911120_exon3_SY,AA_A_116_29911120_exon3_SYx,AA_A_116_29911120_exon3_VY,AA_A_116_29911120_exon3_VYx,AA_A_116_29911120_exon3_Y,AA_A_116_29911120_exon3_Yx	87	3	3	9.52289e-06	WFIKKN1
AA_DQB1_167_32629462	DQB1	167	32629462	1	0.0579135	0.809765	AA_DQB1_167_32629462_exon3_H,AA_DQB1_167_32629462_exon3_R	2	2	2	1.205e-06	WFIKKN1
AA_DPA1_11_33037639	DPA1	11	33037639	1	0.0525942	0.818555	AA_DPA1_11_33037639_exon2_A,AA_DPA1_11_33037639_exon2_M	2	2	2	5.71227e-07	WFIKKN1
AA_DPA1_127_33036951	DPA1	127	33036951	2	0.300048	0.860606	AA_DPA1_127_33036951_exon3_L,AA_DPA1_127_33036951_exon3_P	2	3	3	6.25933e-06	WFIKKN1
AA_DPA1_160_33036852	DPA1	160	33036852	2	0.300048	0.860606	AA_DPA1_160_33036852_exon3_F,AA_DPA1_160_33036852_exon3_V	2	3	3	6.25933e-06	WFIKKN1
AA_DPA1_228_33036434	DPA1	228	33036434	2	0.300048	0.860606	AA_DPA1_228_33036434_exon4_P,AA_DPA1_228_33036434_exon4_T	2	3	3	6.25933e-06	WFIKKN1
AA_DPA1_111_33036999	DPA1	111	33036999	2	0.269711	0.873768	AA_DPA1_111_33036999_exon3_K,AA_DPA1_111_33036999_exon3_R	2	3	3	5.66662e-06	WFIKKN1
AA_A_127_29911153	A	127	29911153	1	0.022585	0.880522	AA_A_127_29911153_exon3_K,AA_A_127_29911153_exon3_KR,AA_A_127_29911153_exon3_Kx,AA_A_127_29911153_exon3_N	4	2	2	4.39544e-07	WFIKKN1
AA_B_194_31323336	B	194	31323336	1	0.017092	0.895955	AA_B_194_31323336_exon4_I,AA_B_194_31323336_exon4_V	2	2	2	3.5763e-07	WFIKKN1
AA_A_163_29911261	A	163	29911261	1	0.0140974	0.905459	AA_A_163_29911261_exon3_ER,AA_A_163_29911261_exon3_ET,AA_A_163_29911261_exon3_R,AA_A_163_29911261_exon3_RV,AA_A_163_29911261_exon3_Rx,AA_A_163_29911261_exon3_T,AA_A_163_29911261_exon3_TV,AA_A_163_29911261_exon3_Tx	8	2	2	2.98958e-07	WFIKKN1
AA_DRB1_40_32552042	DRB1	40	32552042	1	0.0109996	0.916416	AA_DRB1_40_32552042_exon2_F,AA_DRB1_40_32552042_exon2_FS,AA_DRB1_40_32552042_exon2_Fx,AA_DRB1_40_32552042_exon2_Y	4	2	2	2.51833e-07	WFIKKN1
AA_A_66_29910729	A	66	29910729	1	0.00901761	0.924309	AA_A_66_29910729_exon2_.K,AA_A_66_29910729_exon2_.N,AA_A_66_29910729_exon2_K,AA_A_66_29910729_exon2_KQ,AA_A_66_29910729_exon2_Kx,AA_A_66_29910729_exon2_N,AA_A_66_29910729_exon2_NQ,AA_A_66_29910729_exon2_Nx	8	2	2	1.92357e-07	WFIKKN1
AA_DQB1_-17_32634338	DQB1	-17	32634338	1	0.0022188	0.962418	AA_DQB1_-17_32634338_exon1_A,AA_DQB1_-17_32634338_exon1_P	2	2	2	4.20687e-08	WFIKKN1
AA_DQB1_3_32634281	DQB1	3	32634281	1	0.0022188	0.962418	AA_DQB1_3_32634281_exon1_P,AA_DQB1_3_32634281_exon1_S	2	2	2	4.20687e-08	WFIKKN1
AA_DQB1_197_32628856	DQB1	197	32628856	1	0.00138594	0.970294	AA_DQB1_197_32628856_exon4_N,AA_DQB1_197_32628856_exon4_S	2	2	2	2.63066e-08	WFIKKN1
AA_A_90_29910801	A	90	29910801	1	0.000607269	0.980333	AA_A_90_29910801_exon2_A,AA_A_90_29910801_exon2_AR,AA_A_90_29910801_exon2_AT,AA_A_90_29910801_exon2_Ax,AA_A_90_29910801_exon2_D,AA_A_90_29910801_exon2_DR,AA_A_90_29910801_exon2_DT,AA_A_90_29910801_exon2_Dx	8	2	2	1.27799e-08	WFIKKN1
AA_B_99_31324195	B	99	31324195	1	0.000222957	0.988085	AA_B_99_31324195_exon3_AS,AA_B_99_31324195_exon3_AY,AA_B_99_31324195_exon3_CS,AA_B_99_31324195_exon3_CY,AA_B_99_31324195_exon3_FS,AA_B_99_31324195_exon3_FY,AA_B_99_31324195_exon3_S,AA_B_99_31324195_exon3_Y	8	2	2	4.71482e-09	WFIKKN1
AA_A_102_29911078	A	102	29911078				AA_A_102_29911078_exon3_.D,AA_A_102_29911078_exon3_.H,AA_A_102_29911078_exon3_D,AA_A_102_29911078_exon3_DR,AA_A_102_29911078_exon3_Dx,AA_A_102_29911078_exon3_H,AA_A_102_29911078_exon3_HR,AA_A_102_29911078_exon3_Hx	8				WFIKKN1
AA_A_171_29911285	A	171	29911285				AA_A_171_29911285_exon3_H,AA_A_171_29911285_exon3_HP,AA_A_171_29911285_exon3_Hx,AA_A_171_29911285_exon3_Y	4				WFIKKN1
AA_A_186_29911909	A	186	29911909				AA_A_186_29911909_exon4_NR,AA_A_186_29911909_exon4_R	2				WFIKKN1
AA_B_109_31324165	B	109	31324165				AA_B_109_31324165_exon3_F,AA_B_109_31324165_exon3_L	2				WFIKKN1
AA_B_245_31323183	B	245	31323183				AA_B_245_31323183_exon4_A,AA_B_245_31323183_exon4_T	2				WFIKKN1
AA_B_52_31324581	B	52	31324581				AA_B_52_31324581_exon2_I,AA_B_52_31324581_exon2_V	2				WFIKKN1
AA_DRB1_26_32552084	DRB1	26	32552084	2	73.9298	8.39758e-17	AA_DRB1_26_32552084_exon2_CF,AA_DRB1_26_32552084_exon2_CL,AA_DRB1_26_32552084_exon2_CY,AA_DRB1_26_32552084_exon2_F,AA_DRB1_26_32552084_exon2_L,AA_DRB1_26_32552084_exon2_Y	6	3	3	0.00155475	WIF1
AA_DRB1_77_32551931	DRB1	77	32551931	1	64.285	1.04109e-15	AA_DRB1_77_32551931_exon2_LN,AA_DRB1_77_32551931_exon2_LT,AA_DRB1_77_32551931_exon2_N,AA_DRB1_77_32551931_exon2_NP,AA_DRB1_77_32551931_exon2_Nx,AA_DRB1_77_32551931_exon2_PT,AA_DRB1_77_32551931_exon2_T,AA_DRB1_77_32551931_exon2_Tx	8	2	2	0.00134237	WIF1
AA_DRB1_74_32551940	DRB1	74	32551940	4	72.8898	5.42364e-15	AA_DRB1_74_32551940_exon2_A,AA_DRB1_74_32551940_exon2_AE,AA_DRB1_74_32551940_exon2_AEG,AA_DRB1_74_32551940_exon2_AEL,AA_DRB1_74_32551940_exon2_AEQ,AA_DRB1_74_32551940_exon2_AER,AA_DRB1_74_32551940_exon2_AEx,AA_DRB1_74_32551940_exon2_AG,AA_DRB1_74_32551940_exon2_AGL,AA_DRB1_74_32551940_exon2_AGQ,AA_DRB1_74_32551940_exon2_AGR,AA_DRB1_74_32551940_exon2_AGx,AA_DRB1_74_32551940_exon2_AL,AA_DRB1_74_32551940_exon2_ALQ,AA_DRB1_74_32551940_exon2_ALR,AA_DRB1_74_32551940_exon2_ALx,AA_DRB1_74_32551940_exon2_AQ,AA_DRB1_74_32551940_exon2_AQR,AA_DRB1_74_32551940_exon2_AQx,AA_DRB1_74_32551940_exon2_AR,AA_DRB1_74_32551940_exon2_ARx,AA_DRB1_74_32551940_exon2_Ax,AA_DRB1_74_32551940_exon2_E,AA_DRB1_74_32551940_exon2_EG,AA_DRB1_74_32551940_exon2_EGL,AA_DRB1_74_32551940_exon2_EGQ,AA_DRB1_74_32551940_exon2_EGR,AA_DRB1_74_32551940_exon2_EGx,AA_DRB1_74_32551940_exon2_EL,AA_DRB1_74_32551940_exon2_ELQ,AA_DRB1_74_32551940_exon2_ELR,AA_DRB1_74_32551940_exon2_ELx,AA_DRB1_74_32551940_exon2_EQ,AA_DRB1_74_32551940_exon2_EQR,AA_DRB1_74_32551940_exon2_EQx,AA_DRB1_74_32551940_exon2_ER,AA_DRB1_74_32551940_exon2_ERx,AA_DRB1_74_32551940_exon2_Ex,AA_DRB1_74_32551940_exon2_GL,AA_DRB1_74_32551940_exon2_GLQ,AA_DRB1_74_32551940_exon2_GLR,AA_DRB1_74_32551940_exon2_GLx,AA_DRB1_74_32551940_exon2_GQ,AA_DRB1_74_32551940_exon2_GQR,AA_DRB1_74_32551940_exon2_GQx,AA_DRB1_74_32551940_exon2_GR,AA_DRB1_74_32551940_exon2_GRx,AA_DRB1_74_32551940_exon2_L,AA_DRB1_74_32551940_exon2_LQ,AA_DRB1_74_32551940_exon2_LQR,AA_DRB1_74_32551940_exon2_LQx,AA_DRB1_74_32551940_exon2_LR,AA_DRB1_74_32551940_exon2_LRx,AA_DRB1_74_32551940_exon2_Lx,AA_DRB1_74_32551940_exon2_Q,AA_DRB1_74_32551940_exon2_QR,AA_DRB1_74_32551940_exon2_QRx,AA_DRB1_74_32551940_exon2_Qx,AA_DRB1_74_32551940_exon2_R,AA_DRB1_74_32551940_exon2_Rx	60	5	5	0.00154126	WIF1
AA_B_177_31323961	B	177	31323961	1	60.8084	6.04422e-15	AA_B_177_31323961_exon3_D,AA_B_177_31323961_exon3_DR,AA_B_177_31323961_exon3_Dx,AA_B_177_31323961_exon3_E	4	2	2	0.00125152	WIF1
AA_B_180_31323952	B	180	31323952	1	60.8084	6.04422e-15	AA_B_180_31323952_exon3_E,AA_B_180_31323952_exon3_EP,AA_B_180_31323952_exon3_Ex,AA_B_180_31323952_exon3_Q	4	2	2	0.00125152	WIF1
AA_DQB1_-10_32634317	DQB1	-10	32634317	1	55.1131	1.09907e-13	AA_DQB1_-10_32634317_exon1_A,AA_DQB1_-10_32634317_exon1_S	2	2	2	0.00114407	WIF1
AA_B_131_31324099	B	131	31324099	1	52.6412	3.87442e-13	AA_B_131_31324099_exon3_R,AA_B_131_31324099_exon3_S	2	2	2	0.00109461	WIF1
AA_DQB1_74_32632630	DQB1	74	32632630	2	55.8858	7.06862e-13	AA_DQB1_74_32632630_exon2_A,AA_DQB1_74_32632630_exon2_E,AA_DQB1_74_32632630_exon2_S	3	3	3	0.001159	WIF1
AA_DQB1_55_32632687	DQB1	55	32632687	2	55.3898	9.06241e-13	AA_DQB1_55_32632687_exon2_L,AA_DQB1_55_32632687_exon2_LP,AA_DQB1_55_32632687_exon2_LQ,AA_DQB1_55_32632687_exon2_LR,AA_DQB1_55_32632687_exon2_P,AA_DQB1_55_32632687_exon2_R	6	3	3	0.00114919	WIF1
AA_DQB1_30_32632762	DQB1	30	32632762	2	55.2792	9.58306e-13	AA_DQB1_30_32632762_exon2_H,AA_DQB1_30_32632762_exon2_S,AA_DQB1_30_32632762_exon2_Y	3	3	3	0.00114943	WIF1
AA_DQB1_71_32632639	DQB1	71	32632639	3	58.7725	1.03622e-12	AA_DQB1_71_32632639_exon2_A,AA_DQB1_71_32632639_exon2_AD,AA_DQB1_71_32632639_exon2_AK,AA_DQB1_71_32632639_exon2_AT,AA_DQB1_71_32632639_exon2_D,AA_DQB1_71_32632639_exon2_K,AA_DQB1_71_32632639_exon2_T	7	4	4	0.00122601	WIF1
AA_DQB1_67_32632651	DQB1	67	32632651	1	50.6627	1.06424e-12	AA_DQB1_67_32632651_exon2_I,AA_DQB1_67_32632651_exon2_V	2	2	2	0.00106635	WIF1
AA_DQB1_37_32632741	DQB1	37	32632741	2	54.8213	1.20613e-12	AA_DQB1_37_32632741_exon2_D,AA_DQB1_37_32632741_exon2_I,AA_DQB1_37_32632741_exon2_Y	3	3	3	0.00113592	WIF1
AA_B_9_31324710	B	9	31324710	2	53.1264	2.81877e-12	AA_B_9_31324710_exon2_D,AA_B_9_31324710_exon2_H,AA_B_9_31324710_exon2_Y	3	3	3	0.00109137	WIF1
AA_DRB1_73_32551943	DRB1	73	32551943	1	41.3333	1.2717e-10	AA_DRB1_73_32551943_exon2_A,AA_DRB1_73_32551943_exon2_AP,AA_DRB1_73_32551943_exon2_AR,AA_DRB1_73_32551943_exon2_Ax,AA_DRB1_73_32551943_exon2_G,AA_DRB1_73_32551943_exon2_GP,AA_DRB1_73_32551943_exon2_GR,AA_DRB1_73_32551943_exon2_Gx	8	2	2	0.000860109	WIF1
AA_B_24_31324665	B	24	31324665	2	45.4874	1.29401e-10	AA_B_24_31324665_exon2_A,AA_B_24_31324665_exon2_S,AA_B_24_31324665_exon2_T	3	3	3	0.000902	WIF1
AA_C_147_31238961	C	147	31238961	1	40.4333	2.00321e-10	AA_C_147_31238961_exon3_L,AA_C_147_31238961_exon3_LX,AA_C_147_31238961_exon3_Lx,AA_C_147_31238961_exon3_W	4	2	2	0.000832888	WIF1
AA_B_-10_31324892	B	-10	31324892	1	40.407	2.01807e-10	AA_B_-10_31324892_exon1_A,AA_B_-10_31324892_exon1_G	2	2	2	0.000829792	WIF1
AA_C_-17_31239826	C	-17	31239826	1	39.385	3.42244e-10	AA_C_-17_31239826_exon1_A,AA_C_-17_31239826_exon1_T	2	2	2	0.000812872	WIF1
AA_B_-23_31324931	B	-23	31324931	1	39.1996	3.7371e-10	AA_B_-23_31324931_exon1_L,AA_B_-23_31324931_exon1_R	2	2	2	0.000797646	WIF1
AA_B_-21_31324925	B	-21	31324925	1	39.0464	4.05538e-10	AA_B_-21_31324925_exon1_M,AA_B_-21_31324925_exon1_T	2	2	2	0.000794439	WIF1
AA_C_253_31238056	C	253	31238056	1	38.8008	4.61253e-10	AA_C_253_31238056_exon4_E,AA_C_253_31238056_exon4_Q	2	2	2	0.000800751	WIF1
AA_C_267_31238014	C	267	31238014	1	38.8008	4.61253e-10	AA_C_267_31238014_exon4_P,AA_C_267_31238014_exon4_Q	2	2	2	0.000800751	WIF1
AA_C_306_31237776	C	306	31237776	1	38.6935	4.87615e-10	AA_C_306_31237776_exon5_A,AA_C_306_31237776_exon5_V	2	2	2	0.000798688	WIF1
AA_C_-9_31239802	C	-9	31239802	1	38.21	6.25257e-10	AA_C_-9_31239802_exon1_A,AA_C_-9_31239802_exon1_G	2	2	2	0.000789272	WIF1
AA_C_184_31238263	C	184	31238263	1	38.074	6.79891e-10	AA_C_184_31238263_exon4_H,AA_C_184_31238263_exon4_HK,AA_C_184_31238263_exon4_HR,AA_C_184_31238263_exon4_Hx,AA_C_184_31238263_exon4_KP,AA_C_184_31238263_exon4_P,AA_C_184_31238263_exon4_PR,AA_C_184_31238263_exon4_Px	8	2	2	0.000792143	WIF1
AA_C_285_31237839	C	285	31237839	1	37.968	7.18274e-10	AA_C_285_31237839_exon5_LM,AA_C_285_31237839_exon5_LV,AA_C_285_31237839_exon5_M,AA_C_285_31237839_exon5_V	4	2	2	0.000790087	WIF1
AA_C_194_31238233	C	194	31238233	1	37.6902	8.15528e-10	AA_C_194_31238233_exon4_L,AA_C_194_31238233_exon4_LP,AA_C_194_31238233_exon4_LX,AA_C_194_31238233_exon4_Lx,AA_C_194_31238233_exon4_PV,AA_C_194_31238233_exon4_V,AA_C_194_31238233_exon4_VX,AA_C_194_31238233_exon4_Vx	8	2	2	0.000778468	WIF1
AA_C_261_31238032	C	261	31238032	1	37.6902	8.15528e-10	AA_C_261_31238032_exon4_M,AA_C_261_31238032_exon4_V	2	2	2	0.000778468	WIF1
AA_C_273_31237996	C	273	31237996	1	37.6902	8.15528e-10	AA_C_273_31237996_exon4_R,AA_C_273_31237996_exon4_S	2	2	2	0.000778468	WIF1
AA_C_305_31237779	C	305	31237779	1	37.5855	8.60981e-10	AA_C_305_31237779_exon5_A,AA_C_305_31237779_exon5_T	2	2	2	0.000776453	WIF1
AA_C_307_31237773	C	307	31237773	1	37.5855	8.60981e-10	AA_C_307_31237773_exon5_M,AA_C_307_31237773_exon5_V	2	2	2	0.000776453	WIF1
AA_C_326_31237170	C	326	31237170	1	37.5855	8.60981e-10	AA_C_326_31237170_exon7_C,AA_C_326_31237170_exon7_S	2	2	2	0.000776453	WIF1
AA_C_339_31237131	C	339	31237131	1	37.5855	8.60981e-10	AA_C_339_31237131_exon7_A,AA_C_339_31237131_exon7_T	2	2	2	0.000776453	WIF1
AA_C_295_31237809	C	295	31237809	1	37.5658	8.69742e-10	AA_C_295_31237809_exon5_A,AA_C_295_31237809_exon5_V	2	2	2	0.000776024	WIF1
AA_DQA1_75_32609303	DQA1	75	32609303	1	36.6293	1.40153e-09	AA_DQA1_75_32609303_exon2_I,AA_DQA1_75_32609303_exon2_S	2	2	2	0.000767642	WIF1
AA_DQA1_107_32609812	DQA1	107	32609812	1	36.5509	1.45916e-09	AA_DQA1_107_32609812_exon3_I,AA_DQA1_107_32609812_exon3_T	2	2	2	0.00076601	WIF1
AA_DQA1_156_32609959	DQA1	156	32609959	1	36.5509	1.45916e-09	AA_DQA1_156_32609959_exon3_F,AA_DQA1_156_32609959_exon3_L	2	2	2	0.00076601	WIF1
AA_DQA1_161_32609974	DQA1	161	32609974	1	36.5509	1.45916e-09	AA_DQA1_161_32609974_exon3_D,AA_DQA1_161_32609974_exon3_E	2	2	2	0.00076601	WIF1
AA_DQA1_163_32609980	DQA1	163	32609980	1	36.5509	1.45916e-09	AA_DQA1_163_32609980_exon3_I,AA_DQA1_163_32609980_exon3_S	2	2	2	0.00076601	WIF1
AA_DRB1_37_32552051	DRB1	37	32552051	4	45.4065	3.20581e-09	AA_DRB1_37_32552051_exon2_F,AA_DRB1_37_32552051_exon2_FL,AA_DRB1_37_32552051_exon2_FLN,AA_DRB1_37_32552051_exon2_FLP,AA_DRB1_37_32552051_exon2_FLS,AA_DRB1_37_32552051_exon2_FLY,AA_DRB1_37_32552051_exon2_FLx,AA_DRB1_37_32552051_exon2_FN,AA_DRB1_37_32552051_exon2_FNP,AA_DRB1_37_32552051_exon2_FNS,AA_DRB1_37_32552051_exon2_FNY,AA_DRB1_37_32552051_exon2_FNx,AA_DRB1_37_32552051_exon2_FP,AA_DRB1_37_32552051_exon2_FPS,AA_DRB1_37_32552051_exon2_FPY,AA_DRB1_37_32552051_exon2_FPx,AA_DRB1_37_32552051_exon2_FS,AA_DRB1_37_32552051_exon2_FSY,AA_DRB1_37_32552051_exon2_FSx,AA_DRB1_37_32552051_exon2_FY,AA_DRB1_37_32552051_exon2_FYx,AA_DRB1_37_32552051_exon2_Fx,AA_DRB1_37_32552051_exon2_L,AA_DRB1_37_32552051_exon2_LN,AA_DRB1_37_32552051_exon2_LNP,AA_DRB1_37_32552051_exon2_LNS,AA_DRB1_37_32552051_exon2_LNY,AA_DRB1_37_32552051_exon2_LNx,AA_DRB1_37_32552051_exon2_LP,AA_DRB1_37_32552051_exon2_LPS,AA_DRB1_37_32552051_exon2_LPY,AA_DRB1_37_32552051_exon2_LPx,AA_DRB1_37_32552051_exon2_LS,AA_DRB1_37_32552051_exon2_LSY,AA_DRB1_37_32552051_exon2_LSx,AA_DRB1_37_32552051_exon2_LY,AA_DRB1_37_32552051_exon2_LYx,AA_DRB1_37_32552051_exon2_Lx,AA_DRB1_37_32552051_exon2_N,AA_DRB1_37_32552051_exon2_NP,AA_DRB1_37_32552051_exon2_NPS,AA_DRB1_37_32552051_exon2_NPY,AA_DRB1_37_32552051_exon2_NPx,AA_DRB1_37_32552051_exon2_NS,AA_DRB1_37_32552051_exon2_NSY,AA_DRB1_37_32552051_exon2_NSx,AA_DRB1_37_32552051_exon2_NY,AA_DRB1_37_32552051_exon2_NYx,AA_DRB1_37_32552051_exon2_Nx,AA_DRB1_37_32552051_exon2_PS,AA_DRB1_37_32552051_exon2_PSY,AA_DRB1_37_32552051_exon2_PSx,AA_DRB1_37_32552051_exon2_PY,AA_DRB1_37_32552051_exon2_PYx,AA_DRB1_37_32552051_exon2_S,AA_DRB1_37_32552051_exon2_SY,AA_DRB1_37_32552051_exon2_SYx,AA_DRB1_37_32552051_exon2_Sx,AA_DRB1_37_32552051_exon2_Y,AA_DRB1_37_32552051_exon2_Yx	60	5	5	0.000967933	WIF1
AA_B_156_31324024	B	156	31324024	3	41.7579	4.417e-09	AA_B_156_31324024_exon3_D,AA_B_156_31324024_exon3_DG,AA_B_156_31324024_exon3_DGL,AA_B_156_31324024_exon3_DGR,AA_B_156_31324024_exon3_DGW,AA_B_156_31324024_exon3_DGx,AA_B_156_31324024_exon3_DL,AA_B_156_31324024_exon3_DLR,AA_B_156_31324024_exon3_DLW,AA_B_156_31324024_exon3_DLx,AA_B_156_31324024_exon3_DR,AA_B_156_31324024_exon3_DRW,AA_B_156_31324024_exon3_DRx,AA_B_156_31324024_exon3_DW,AA_B_156_31324024_exon3_DWx,AA_B_156_31324024_exon3_Dx,AA_B_156_31324024_exon3_GL,AA_B_156_31324024_exon3_GR,AA_B_156_31324024_exon3_GW,AA_B_156_31324024_exon3_L,AA_B_156_31324024_exon3_LR,AA_B_156_31324024_exon3_LW,AA_B_156_31324024_exon3_Lx,AA_B_156_31324024_exon3_R,AA_B_156_31324024_exon3_RW,AA_B_156_31324024_exon3_Rx,AA_B_156_31324024_exon3_W,AA_B_156_31324024_exon3_Wx	28	4	4	0.000794405	WIF1
AA_B_163_31324003	B	163	31324003	2	38.366	4.55513e-09	AA_B_163_31324003_exon3_AE,AA_B_163_31324003_exon3_AL,AA_B_163_31324003_exon3_AT,AA_B_163_31324003_exon3_E,AA_B_163_31324003_exon3_EL,AA_B_163_31324003_exon3_ET,AA_B_163_31324003_exon3_Ex,AA_B_163_31324003_exon3_L,AA_B_163_31324003_exon3_LT,AA_B_163_31324003_exon3_Lx,AA_B_163_31324003_exon3_T,AA_B_163_31324003_exon3_Tx	12	3	3	0.000802638	WIF1
AA_B_97_31324201	B	97	31324201	5	45.907	9.2294e-09	AA_B_97_31324201_exon3_CN,AA_B_97_31324201_exon3_CNR,AA_B_97_31324201_exon3_CNS,AA_B_97_31324201_exon3_CNT,AA_B_97_31324201_exon3_CNV,AA_B_97_31324201_exon3_CNW,AA_B_97_31324201_exon3_CR,AA_B_97_31324201_exon3_CRS,AA_B_97_31324201_exon3_CRT,AA_B_97_31324201_exon3_CRV,AA_B_97_31324201_exon3_CRW,AA_B_97_31324201_exon3_CS,AA_B_97_31324201_exon3_CST,AA_B_97_31324201_exon3_CSV,AA_B_97_31324201_exon3_CSW,AA_B_97_31324201_exon3_CT,AA_B_97_31324201_exon3_CTV,AA_B_97_31324201_exon3_CTW,AA_B_97_31324201_exon3_CV,AA_B_97_31324201_exon3_CVW,AA_B_97_31324201_exon3_CW,AA_B_97_31324201_exon3_N,AA_B_97_31324201_exon3_NR,AA_B_97_31324201_exon3_NRS,AA_B_97_31324201_exon3_NRT,AA_B_97_31324201_exon3_NRV,AA_B_97_31324201_exon3_NRW,AA_B_97_31324201_exon3_NS,AA_B_97_31324201_exon3_NST,AA_B_97_31324201_exon3_NSV,AA_B_97_31324201_exon3_NSW,AA_B_97_31324201_exon3_NT,AA_B_97_31324201_exon3_NTV,AA_B_97_31324201_exon3_NTW,AA_B_97_31324201_exon3_NV,AA_B_97_31324201_exon3_NVW,AA_B_97_31324201_exon3_NW,AA_B_97_31324201_exon3_R,AA_B_97_31324201_exon3_RS,AA_B_97_31324201_exon3_RST,AA_B_97_31324201_exon3_RSV,AA_B_97_31324201_exon3_RSW,AA_B_97_31324201_exon3_RT,AA_B_97_31324201_exon3_RTV,AA_B_97_31324201_exon3_RTW,AA_B_97_31324201_exon3_RV,AA_B_97_31324201_exon3_RVW,AA_B_97_31324201_exon3_RW,AA_B_97_31324201_exon3_S,AA_B_97_31324201_exon3_ST,AA_B_97_31324201_exon3_STV,AA_B_97_31324201_exon3_STW,AA_B_97_31324201_exon3_SV,AA_B_97_31324201_exon3_SVW,AA_B_97_31324201_exon3_SW,AA_B_97_31324201_exon3_T,AA_B_97_31324201_exon3_TV,AA_B_97_31324201_exon3_TVW,AA_B_97_31324201_exon3_TW,AA_B_97_31324201_exon3_V,AA_B_97_31324201_exon3_VW,AA_B_97_31324201_exon3_W	62	6	6	0.000934966	WIF1
AA_DQA1_175_32610016	DQA1	175	32610016	2	36.6843	1.06255e-08	AA_DQA1_175_32610016_exon3_E,AA_DQA1_175_32610016_exon3_EK,AA_DQA1_175_32610016_exon3_EQ,AA_DQA1_175_32610016_exon3_Ex,AA_DQA1_175_32610016_exon3_K,AA_DQA1_175_32610016_exon3_Q	6	3	3	0.000769062	WIF1
AA_C_152_31238946	C	152	31238946	2	36.5076	1.1699e-08	AA_C_152_31238946_exon3_A,AA_C_152_31238946_exon3_AE,AA_C_152_31238946_exon3_AT,AA_C_152_31238946_exon3_AV,AA_C_152_31238946_exon3_Ax,AA_C_152_31238946_exon3_E,AA_C_152_31238946_exon3_ET,AA_C_152_31238946_exon3_EV,AA_C_152_31238946_exon3_Ex,AA_C_152_31238946_exon3_T,AA_C_152_31238946_exon3_TV,AA_C_152_31238946_exon3_Tx	12	3	3	0.000708475	WIF1
AA_DRB1_86_32551904	DRB1	86	32551904	1	32.2909	1.31693e-08	AA_DRB1_86_32551904_exon2_DG,AA_DRB1_86_32551904_exon2_DGW,AA_DRB1_86_32551904_exon2_DGX,AA_DRB1_86_32551904_exon2_DGx,AA_DRB1_86_32551904_exon2_DV,AA_DRB1_86_32551904_exon2_DVW,AA_DRB1_86_32551904_exon2_DVX,AA_DRB1_86_32551904_exon2_DVx,AA_DRB1_86_32551904_exon2_G,AA_DRB1_86_32551904_exon2_GW,AA_DRB1_86_32551904_exon2_GX,AA_DRB1_86_32551904_exon2_Gx,AA_DRB1_86_32551904_exon2_V,AA_DRB1_86_32551904_exon2_VW,AA_DRB1_86_32551904_exon2_VX,AA_DRB1_86_32551904_exon2_Vx	16	2	2	0.000682986	WIF1
AA_B_325_31322303	B	325	31322303	1	32.1317	1.41873e-08	AA_B_325_31322303_exon7_C,AA_B_325_31322303_exon7_S	2	2	2	0.000650999	WIF1
AA_DQA1_47_32609219	DQA1	47	32609219	3	38.3286	2.35476e-08	AA_DQA1_47_32609219_exon2_C,AA_DQA1_47_32609219_exon2_CK,AA_DQA1_47_32609219_exon2_CQ,AA_DQA1_47_32609219_exon2_CR,AA_DQA1_47_32609219_exon2_K,AA_DQA1_47_32609219_exon2_Q,AA_DQA1_47_32609219_exon2_R	7	4	4	0.000806563	WIF1
AA_DQB1_57_32632681	DQB1	57	32632681	3	37.9649	2.81971e-08	AA_DQB1_57_32632681_exon2_A,AA_DQB1_57_32632681_exon2_AD,AA_DQB1_57_32632681_exon2_AS,AA_DQB1_57_32632681_exon2_AV,AA_DQB1_57_32632681_exon2_D,AA_DQB1_57_32632681_exon2_S,AA_DQB1_57_32632681_exon2_V	7	4	4	0.000786496	WIF1
AA_DQA1_50_32609228	DQA1	50	32609228	2	33.7826	4.54104e-08	AA_DQA1_50_32609228_exon2_E,AA_DQA1_50_32609228_exon2_L,AA_DQA1_50_32609228_exon2_V	3	3	3	0.000711089	WIF1
AA_DQA1_53_32609237	DQA1	53	32609237	2	33.7826	4.54104e-08	AA_DQA1_53_32609237_exon2_K,AA_DQA1_53_32609237_exon2_KQ,AA_DQA1_53_32609237_exon2_KR,AA_DQA1_53_32609237_exon2_KX,AA_DQA1_53_32609237_exon2_Q,AA_DQA1_53_32609237_exon2_R	6	3	3	0.000711089	WIF1
AA_DRB1_32_32552066	DRB1	32	32552066	1	29.2536	6.31565e-08	AA_DRB1_32_32552066_exon2_H,AA_DRB1_32_32552066_exon2_HI,AA_DRB1_32_32552066_exon2_HX,AA_DRB1_32_32552066_exon2_Y	4	2	2	0.000619846	WIF1
AA_DRB1_11_32552129	DRB1	11	32552129	5	41.7925	6.36216e-08	AA_DRB1_11_32552129_exon2_D,AA_DRB1_11_32552129_exon2_DG,AA_DRB1_11_32552129_exon2_DGL,AA_DRB1_11_32552129_exon2_DGP,AA_DRB1_11_32552129_exon2_DGS,AA_DRB1_11_32552129_exon2_DGV,AA_DRB1_11_32552129_exon2_DL,AA_DRB1_11_32552129_exon2_DLP,AA_DRB1_11_32552129_exon2_DLS,AA_DRB1_11_32552129_exon2_DLV,AA_DRB1_11_32552129_exon2_DP,AA_DRB1_11_32552129_exon2_DPS,AA_DRB1_11_32552129_exon2_DPV,AA_DRB1_11_32552129_exon2_DS,AA_DRB1_11_32552129_exon2_DSV,AA_DRB1_11_32552129_exon2_DV,AA_DRB1_11_32552129_exon2_G,AA_DRB1_11_32552129_exon2_GL,AA_DRB1_11_32552129_exon2_GP,AA_DRB1_11_32552129_exon2_GS,AA_DRB1_11_32552129_exon2_GV,AA_DRB1_11_32552129_exon2_L,AA_DRB1_11_32552129_exon2_LP,AA_DRB1_11_32552129_exon2_LS,AA_DRB1_11_32552129_exon2_LV,AA_DRB1_11_32552129_exon2_P,AA_DRB1_11_32552129_exon2_PS,AA_DRB1_11_32552129_exon2_PV,AA_DRB1_11_32552129_exon2_S,AA_DRB1_11_32552129_exon2_SV,AA_DRB1_11_32552129_exon2_V	31	6	6	0.000849841	WIF1
AA_DQA1_56_32609246	DQA1	56	32609246	2	31.7059	1.28483e-07	AA_DQA1_56_32609246_exon2_.,AA_DQA1_56_32609246_exon2_.G,AA_DQA1_56_32609246_exon2_.R,AA_DQA1_56_32609246_exon2_.x,AA_DQA1_56_32609246_exon2_G,AA_DQA1_56_32609246_exon2_R	6	3	3	0.000665612	WIF1
AA_DQA1_76_32609306	DQA1	76	32609306	2	31.7059	1.28483e-07	AA_DQA1_76_32609306_exon2_L,AA_DQA1_76_32609306_exon2_LM,AA_DQA1_76_32609306_exon2_LV,AA_DQA1_76_32609306_exon2_Lx,AA_DQA1_76_32609306_exon2_M,AA_DQA1_76_32609306_exon2_V	6	3	3	0.000665612	WIF1
AA_B_282_31322979	B	282	31322979	1	27.4747	1.57217e-07	AA_B_282_31322979_exon5_I,AA_B_282_31322979_exon5_V	2	2	2	0.00055342	WIF1
AA_B_305_31322910	B	305	31322910	1	27.1953	1.81689e-07	AA_B_305_31322910_exon5_A,AA_B_305_31322910_exon5_T	2	2	2	0.000548981	WIF1
AA_B_74_31324515	B	74	31324515	1	26.8516	2.17024e-07	AA_B_74_31324515_exon2_D,AA_B_74_31324515_exon2_Y	2	2	2	0.000554903	WIF1
AA_B_45_31324602	B	45	31324602	3	32.5655	3.92863e-07	AA_B_45_31324602_exon2_E,AA_B_45_31324602_exon2_EG,AA_B_45_31324602_exon2_EK,AA_B_45_31324602_exon2_EM,AA_B_45_31324602_exon2_ET,AA_B_45_31324602_exon2_G,AA_B_45_31324602_exon2_GK,AA_B_45_31324602_exon2_GM,AA_B_45_31324602_exon2_GT,AA_B_45_31324602_exon2_K,AA_B_45_31324602_exon2_KM,AA_B_45_31324602_exon2_KT,AA_B_45_31324602_exon2_M,AA_B_45_31324602_exon2_MT,AA_B_45_31324602_exon2_T	15	4	4	0.000642017	WIF1
AA_C_-15_31239820	C	-15	31239820	1	25.6343	4.0895e-07	AA_C_-15_31239820_exon1_I,AA_C_-15_31239820_exon1_L	2	2	2	0.000527968	WIF1
AA_B_116_31324144	B	116	31324144	4	34.5516	5.56539e-07	AA_B_116_31324144_exon3_D,AA_B_116_31324144_exon3_DF,AA_B_116_31324144_exon3_DFL,AA_B_116_31324144_exon3_DFN,AA_B_116_31324144_exon3_DFP,AA_B_116_31324144_exon3_DFS,AA_B_116_31324144_exon3_DFY,AA_B_116_31324144_exon3_DL,AA_B_116_31324144_exon3_DLN,AA_B_116_31324144_exon3_DLP,AA_B_116_31324144_exon3_DLS,AA_B_116_31324144_exon3_DLY,AA_B_116_31324144_exon3_DN,AA_B_116_31324144_exon3_DNP,AA_B_116_31324144_exon3_DNS,AA_B_116_31324144_exon3_DNY,AA_B_116_31324144_exon3_DP,AA_B_116_31324144_exon3_DPS,AA_B_116_31324144_exon3_DPY,AA_B_116_31324144_exon3_DS,AA_B_116_31324144_exon3_DSY,AA_B_116_31324144_exon3_DY,AA_B_116_31324144_exon3_F,AA_B_116_31324144_exon3_FL,AA_B_116_31324144_exon3_FLN,AA_B_116_31324144_exon3_FLP,AA_B_116_31324144_exon3_FLS,AA_B_116_31324144_exon3_FLY,AA_B_116_31324144_exon3_FN,AA_B_116_31324144_exon3_FNP,AA_B_116_31324144_exon3_FNS,AA_B_116_31324144_exon3_FNY,AA_B_116_31324144_exon3_FP,AA_B_116_31324144_exon3_FPS,AA_B_116_31324144_exon3_FPY,AA_B_116_31324144_exon3_FS,AA_B_116_31324144_exon3_FSY,AA_B_116_31324144_exon3_FY,AA_B_116_31324144_exon3_L,AA_B_116_31324144_exon3_LN,AA_B_116_31324144_exon3_LNP,AA_B_116_31324144_exon3_LNS,AA_B_116_31324144_exon3_LNY,AA_B_116_31324144_exon3_LP,AA_B_116_31324144_exon3_LPS,AA_B_116_31324144_exon3_LPY,AA_B_116_31324144_exon3_LS,AA_B_116_31324144_exon3_LSY,AA_B_116_31324144_exon3_LY,AA_B_116_31324144_exon3_NPS,AA_B_116_31324144_exon3_NPY,AA_B_116_31324144_exon3_NS,AA_B_116_31324144_exon3_NSY,AA_B_116_31324144_exon3_NY,AA_B_116_31324144_exon3_PS,AA_B_116_31324144_exon3_PSY,AA_B_116_31324144_exon3_PY,AA_B_116_31324144_exon3_S,AA_B_116_31324144_exon3_SY,AA_B_116_31324144_exon3_Y	60	5	5	0.000723701	WIF1
AA_DRB1_96_32549647	DRB1	96	32549647	4	34.405	6.02322e-07	AA_DRB1_96_32549647_exon3_E,AA_DRB1_96_32549647_exon3_EH,AA_DRB1_96_32549647_exon3_EHI,AA_DRB1_96_32549647_exon3_EHQ,AA_DRB1_96_32549647_exon3_EHY,AA_DRB1_96_32549647_exon3_EHx,AA_DRB1_96_32549647_exon3_EI,AA_DRB1_96_32549647_exon3_EIQ,AA_DRB1_96_32549647_exon3_EIY,AA_DRB1_96_32549647_exon3_EQ,AA_DRB1_96_32549647_exon3_EQY,AA_DRB1_96_32549647_exon3_EQx,AA_DRB1_96_32549647_exon3_EY,AA_DRB1_96_32549647_exon3_EYx,AA_DRB1_96_32549647_exon3_H,AA_DRB1_96_32549647_exon3_HI,AA_DRB1_96_32549647_exon3_HQ,AA_DRB1_96_32549647_exon3_HY,AA_DRB1_96_32549647_exon3_Hx,AA_DRB1_96_32549647_exon3_IQ,AA_DRB1_96_32549647_exon3_IY,AA_DRB1_96_32549647_exon3_Q,AA_DRB1_96_32549647_exon3_QY,AA_DRB1_96_32549647_exon3_Qx,AA_DRB1_96_32549647_exon3_Y,AA_DRB1_96_32549647_exon3_Yx	26	5	5	0.00070986	WIF1
AA_DRB1_12_32552126	DRB1	12	32552126	1	24.5816	7.01994e-07	AA_DRB1_12_32552126_exon2_K,AA_DRB1_12_32552126_exon2_T	2	2	2	0.000516889	WIF1
AA_C_9_31239621	C	9	31239621	3	30.8259	9.12601e-07	AA_C_9_31239621_exon2_D,AA_C_9_31239621_exon2_DF,AA_C_9_31239621_exon2_DS,AA_C_9_31239621_exon2_DY,AA_C_9_31239621_exon2_F,AA_C_9_31239621_exon2_S,AA_C_9_31239621_exon2_Y	7	4	4	0.000630434	WIF1
AA_DRB1_13_32552123	DRB1	13	32552123	5	35.0289	1.46729e-06	AA_DRB1_13_32552123_exon2_F,AA_DRB1_13_32552123_exon2_FG,AA_DRB1_13_32552123_exon2_FGH,AA_DRB1_13_32552123_exon2_FGL,AA_DRB1_13_32552123_exon2_FGR,AA_DRB1_13_32552123_exon2_FGS,AA_DRB1_13_32552123_exon2_FGY,AA_DRB1_13_32552123_exon2_FH,AA_DRB1_13_32552123_exon2_FHL,AA_DRB1_13_32552123_exon2_FHR,AA_DRB1_13_32552123_exon2_FHS,AA_DRB1_13_32552123_exon2_FHY,AA_DRB1_13_32552123_exon2_FL,AA_DRB1_13_32552123_exon2_FLR,AA_DRB1_13_32552123_exon2_FLS,AA_DRB1_13_32552123_exon2_FLY,AA_DRB1_13_32552123_exon2_FR,AA_DRB1_13_32552123_exon2_FRS,AA_DRB1_13_32552123_exon2_FRY,AA_DRB1_13_32552123_exon2_FS,AA_DRB1_13_32552123_exon2_FSY,AA_DRB1_13_32552123_exon2_FY,AA_DRB1_13_32552123_exon2_G,AA_DRB1_13_32552123_exon2_GH,AA_DRB1_13_32552123_exon2_GHL,AA_DRB1_13_32552123_exon2_GHR,AA_DRB1_13_32552123_exon2_GHS,AA_DRB1_13_32552123_exon2_GHY,AA_DRB1_13_32552123_exon2_GL,AA_DRB1_13_32552123_exon2_GLR,AA_DRB1_13_32552123_exon2_GLS,AA_DRB1_13_32552123_exon2_GLY,AA_DRB1_13_32552123_exon2_GR,AA_DRB1_13_32552123_exon2_GRS,AA_DRB1_13_32552123_exon2_GRY,AA_DRB1_13_32552123_exon2_GS,AA_DRB1_13_32552123_exon2_GSY,AA_DRB1_13_32552123_exon2_GY,AA_DRB1_13_32552123_exon2_H,AA_DRB1_13_32552123_exon2_HL,AA_DRB1_13_32552123_exon2_HLR,AA_DRB1_13_32552123_exon2_HLS,AA_DRB1_13_32552123_exon2_HLY,AA_DRB1_13_32552123_exon2_HR,AA_DRB1_13_32552123_exon2_HRS,AA_DRB1_13_32552123_exon2_HRY,AA_DRB1_13_32552123_exon2_HS,AA_DRB1_13_32552123_exon2_HSY,AA_DRB1_13_32552123_exon2_HY,AA_DRB1_13_32552123_exon2_LR,AA_DRB1_13_32552123_exon2_LRS,AA_DRB1_13_32552123_exon2_LRY,AA_DRB1_13_32552123_exon2_LS,AA_DRB1_13_32552123_exon2_LSY,AA_DRB1_13_32552123_exon2_LY,AA_DRB1_13_32552123_exon2_R,AA_DRB1_13_32552123_exon2_RS,AA_DRB1_13_32552123_exon2_RSY,AA_DRB1_13_32552123_exon2_RY,AA_DRB1_13_32552123_exon2_S,AA_DRB1_13_32552123_exon2_SY,AA_DRB1_13_32552123_exon2_Y	62	6	6	0.000738581	WIF1
AA_C_66_31239450	C	66	31239450	1	21.943	2.78101e-06	AA_C_66_31239450_exon2_K,AA_C_66_31239450_exon2_N	2	2	2	0.000451546	WIF1
AA_DRB1_10_32552132	DRB1	10	32552132	2	24.7552	4.16852e-06	AA_DRB1_10_32552132_exon2_E,AA_DRB1_10_32552132_exon2_EL,AA_DRB1_10_32552132_exon2_EQ,AA_DRB1_10_32552132_exon2_EY,AA_DRB1_10_32552132_exon2_Q,AA_DRB1_10_32552132_exon2_Y	6	3	3	0.000519614	WIF1
AA_DRB1_-16_32557479	DRB1	-16	32557479	2	24.2809	5.28377e-06	AA_DRB1_-16_32557479_exon1_A,AA_DRB1_-16_32557479_exon1_V	2	3	3	0.000509589	WIF1
AA_DRB1_-25_32557506	DRB1	-25	32557506	2	24.2809	5.28377e-06	AA_DRB1_-25_32557506_exon1_K,AA_DRB1_-25_32557506_exon1_R	2	3	3	0.000509589	WIF1
AA_C_90_31239378	C	90	31239378	1	20.6763	5.38858e-06	AA_C_90_31239378_exon2_A,AA_C_90_31239378_exon2_D	2	2	2	0.00042446	WIF1
AA_DRB1_149_32549488	DRB1	149	32549488	2	24.145	5.65417e-06	AA_DRB1_149_32549488_exon3_H,AA_DRB1_149_32549488_exon3_Q	2	3	3	0.000507172	WIF1
AA_DRB1_233_32548048	DRB1	233	32548048	2	22.6349	1.20535e-05	AA_DRB1_233_32548048_exon5_R,AA_DRB1_233_32548048_exon5_T	2	3	3	0.000476465	WIF1
AA_DQB1_26_32632774	DQB1	26	32632774	2	21.7046	1.91813e-05	AA_DQB1_26_32632774_exon2_FG,AA_DQB1_26_32632774_exon2_FL,AA_DQB1_26_32632774_exon2_FY,AA_DQB1_26_32632774_exon2_G,AA_DQB1_26_32632774_exon2_L,AA_DQB1_26_32632774_exon2_Y	6	3	3	0.000447882	WIF1
AA_C_73_31239429	C	73	31239429	1	18.2198	1.95273e-05	AA_C_73_31239429_exon2_A,AA_C_73_31239429_exon2_T	2	2	2	0.000374849	WIF1
AA_C_116_31239054	C	116	31239054	3	23.1856	3.66136e-05	AA_C_116_31239054_exon3_F,AA_C_116_31239054_exon3_FL,AA_C_116_31239054_exon3_FS,AA_C_116_31239054_exon3_FY,AA_C_116_31239054_exon3_Fx,AA_C_116_31239054_exon3_L,AA_C_116_31239054_exon3_LS,AA_C_116_31239054_exon3_LY,AA_C_116_31239054_exon3_Lx,AA_C_116_31239054_exon3_S,AA_C_116_31239054_exon3_SY,AA_C_116_31239054_exon3_Sx,AA_C_116_31239054_exon3_Y,AA_C_116_31239054_exon3_Yx	14	4	4	0.00048093	WIF1
AA_DQB1_-18_32634341	DQB1	-18	32634341	1	16.8343	4.0497e-05	AA_DQB1_-18_32634341_exon1_A,AA_DQB1_-18_32634341_exon1_V	2	2	2	0.000354259	WIF1
AA_DRB1_33_32552063	DRB1	33	32552063	1	15.328	8.9643e-05	AA_DRB1_33_32552063_exon2_H,AA_DRB1_33_32552063_exon2_HT,AA_DRB1_33_32552063_exon2_Hx,AA_DRB1_33_32552063_exon2_N	4	2	2	0.000323823	WIF1
AA_DRB1_47_32552021	DRB1	47	32552021	1	15.3148	9.09804e-05	AA_DRB1_47_32552021_exon2_F,AA_DRB1_47_32552021_exon2_FT,AA_DRB1_47_32552021_exon2_Fx,AA_DRB1_47_32552021_exon2_Y	4	2	2	0.000324175	WIF1
AA_B_67_31324536	B	67	31324536	4	23.5781	9.59182e-05	AA_B_67_31324536_exon2_C,AA_B_67_31324536_exon2_CF,AA_B_67_31324536_exon2_CFM,AA_B_67_31324536_exon2_CFR,AA_B_67_31324536_exon2_CFS,AA_B_67_31324536_exon2_CFY,AA_B_67_31324536_exon2_CM,AA_B_67_31324536_exon2_CMR,AA_B_67_31324536_exon2_CMS,AA_B_67_31324536_exon2_CMY,AA_B_67_31324536_exon2_CR,AA_B_67_31324536_exon2_CRS,AA_B_67_31324536_exon2_CRY,AA_B_67_31324536_exon2_CS,AA_B_67_31324536_exon2_CSY,AA_B_67_31324536_exon2_CY,AA_B_67_31324536_exon2_F,AA_B_67_31324536_exon2_FM,AA_B_67_31324536_exon2_FR,AA_B_67_31324536_exon2_FS,AA_B_67_31324536_exon2_FY,AA_B_67_31324536_exon2_M,AA_B_67_31324536_exon2_MR,AA_B_67_31324536_exon2_MS,AA_B_67_31324536_exon2_MY,AA_B_67_31324536_exon2_RS,AA_B_67_31324536_exon2_RY,AA_B_67_31324536_exon2_S,AA_B_67_31324536_exon2_SY,AA_B_67_31324536_exon2_Y	30	5	5	0.000493566	WIF1
AA_DQB1_87_32632591	DQB1	87	32632591	2	18.4832	9.61925e-05	AA_DQB1_87_32632591_exon2_F,AA_DQB1_87_32632591_exon2_L,AA_DQB1_87_32632591_exon2_Y	3	3	3	0.00038904	WIF1
AA_B_46_31324599	B	46	31324599	1	13.5259	0.000234031	AA_B_46_31324599_exon2_A,AA_B_46_31324599_exon2_E	2	2	2	0.000266957	WIF1
AA_B_-11_31324895	B	-11	31324895	1	13.3178	0.000261172	AA_B_-11_31324895_exon1_S,AA_B_-11_31324895_exon1_W	2	2	2	0.000280339	WIF1
AA_DQB1_-27_32634368	DQB1	-27	32634368	1	12.5951	0.000384764	AA_DQB1_-27_32634368_exon1_A,AA_DQB1_-27_32634368_exon1_S	2	2	2	0.000264997	WIF1
AA_DRB1_-24_32557503	DRB1	-24	32557503	2	15.709	0.000385599	AA_DRB1_-24_32557503_exon1_F,AA_DRB1_-24_32557503_exon1_L	2	3	3	0.000328692	WIF1
AA_DQA1_129_32609878	DQA1	129	32609878	1	11.9666	0.00053899	AA_DQA1_129_32609878_exon3_H,AA_DQA1_129_32609878_exon3_Q	2	2	2	0.000251718	WIF1
AA_DQB1_116_32629615	DQB1	116	32629615	1	11.8939	0.000560349	AA_DQB1_116_32629615_exon3_I,AA_DQB1_116_32629615_exon3_V	2	2	2	0.000250265	WIF1
AA_DQB1_14_32632810	DQB1	14	32632810	1	11.7723	0.000598292	AA_DQB1_14_32632810_exon2_L,AA_DQB1_14_32632810_exon2_M	2	2	2	0.000247701	WIF1
AA_DQB1_-9_32634314	DQB1	-9	32634314	1	11.6671	0.000633135	AA_DQB1_-9_32634314_exon1_I,AA_DQB1_-9_32634314_exon1_M	2	2	2	0.000245487	WIF1
AA_DQB1_224_32628775	DQB1	224	32628775	1	11.6509	0.000638683	AA_DQB1_224_32628775_exon4_Q,AA_DQB1_224_32628775_exon4_R	2	2	2	0.000245142	WIF1
AA_B_95_31324207	B	95	31324207	2	14.5565	0.000687325	AA_B_95_31324207_exon3_I,AA_B_95_31324207_exon3_IL,AA_B_95_31324207_exon3_IR,AA_B_95_31324207_exon3_IW,AA_B_95_31324207_exon3_L,AA_B_95_31324207_exon3_W	6	3	3	0.000304472	WIF1
AA_B_-8_31324886	B	-8	31324886	1	11.213	0.000807808	AA_B_-8_31324886_exon1_L,AA_B_-8_31324886_exon1_V	2	2	2	0.000236219	WIF1
AA_DQB1_125_32629588	DQB1	125	32629588	2	14.2074	0.000816759	AA_DQB1_125_32629588_exon3_A,AA_DQB1_125_32629588_exon3_AG,AA_DQB1_125_32629588_exon3_AS,AA_DQB1_125_32629588_exon3_Ax,AA_DQB1_125_32629588_exon3_G,AA_DQB1_125_32629588_exon3_S	6	3	3	0.00029908	WIF1
AA_B_82_31324491	B	82	31324491	1	11.08	0.000868545	AA_B_82_31324491_exon2_L,AA_B_82_31324491_exon2_R	2	2	2	0.000233218	WIF1
AA_B_83_31324488	B	83	31324488	1	11.08	0.000868545	AA_B_83_31324488_exon2_G,AA_B_83_31324488_exon2_R	2	2	2	0.000233218	WIF1
AA_C_219_31238158	C	219	31238158	1	10.9327	0.000941544	AA_C_219_31238158_exon4_R,AA_C_219_31238158_exon4_W	2	2	2	0.000219036	WIF1
AA_DQB1_140_32629543	DQB1	140	32629543	1	10.9125	0.000950991	AA_DQB1_140_32629543_exon3_A,AA_DQB1_140_32629543_exon3_T	2	2	2	0.000226796	WIF1
AA_DQB1_182_32629417	DQB1	182	32629417	1	10.9125	0.000950991	AA_DQB1_182_32629417_exon3_N,AA_DQB1_182_32629417_exon3_S	2	2	2	0.000226796	WIF1
AA_DRB1_180_32549395	DRB1	180	32549395	2	13.6409	0.00108554	AA_DRB1_180_32549395_exon3_L,AA_DRB1_180_32549395_exon3_V	2	3	3	0.000285321	WIF1
AA_DQB1_-5_32634302	DQB1	-5	32634302	2	13.542	0.0011406	AA_DQB1_-5_32634302_exon1_L,AA_DQB1_-5_32634302_exon1_LP,AA_DQB1_-5_32634302_exon1_LS,AA_DQB1_-5_32634302_exon1_Lx,AA_DQB1_-5_32634302_exon1_P,AA_DQB1_-5_32634302_exon1_S	6	3	3	0.000284904	WIF1
AA_DRB1_120_32549575	DRB1	120	32549575	2	13.4222	0.00121109	AA_DRB1_120_32549575_exon3_N,AA_DRB1_120_32549575_exon3_S	2	3	3	0.000281217	WIF1
AA_DQB1_220_32628787	DQB1	220	32628787	1	9.93231	0.00161755	AA_DQB1_220_32628787_exon4_H,AA_DQB1_220_32628787_exon4_R	2	2	2	0.00020905	WIF1
AA_DQB1_221_32628784	DQB1	221	32628784	1	9.93231	0.00161755	AA_DQB1_221_32628784_exon4_H,AA_DQB1_221_32628784_exon4_Q	2	2	2	0.00020905	WIF1
AA_DQB1_89_32632585	DQB1	89	32632585	1	9.91436	0.00163342	AA_DQB1_89_32632585_exon2_AG,AA_DQB1_89_32632585_exon2_AT,AA_DQB1_89_32632585_exon2_G,AA_DQB1_89_32632585_exon2_GM,AA_DQB1_89_32632585_exon2_GR,AA_DQB1_89_32632585_exon2_MT,AA_DQB1_89_32632585_exon2_RT,AA_DQB1_89_32632585_exon2_T	8	2	2	0.000208675	WIF1
AA_B_152_31324036	B	152	31324036	1	9.85102	0.00169	AA_B_152_31324036_exon3_E,AA_B_152_31324036_exon3_EQ,AA_B_152_31324036_exon3_ET,AA_B_152_31324036_exon3_Ex,AA_B_152_31324036_exon3_QV,AA_B_152_31324036_exon3_TV,AA_B_152_31324036_exon3_V,AA_B_152_31324036_exon3_Vx	8	2	2	0.000207046	WIF1
AA_B_80_31324497	B	80	31324497	2	12.4733	0.00194703	AA_B_80_31324497_exon2_CI,AA_B_80_31324497_exon2_CN,AA_B_80_31324497_exon2_CT,AA_B_80_31324497_exon2_I,AA_B_80_31324497_exon2_N,AA_B_80_31324497_exon2_T	6	3	3	0.000262298	WIF1
AA_B_113_31324153	B	113	31324153	1	9.53594	0.00200532	AA_B_113_31324153_exon3_H,AA_B_113_31324153_exon3_Y	2	2	2	0.000196383	WIF1
AA_DQB1_86_32632594	DQB1	86	32632594	2	12.3245	0.00209773	AA_DQB1_86_32632594_exon2_A,AA_DQB1_86_32632594_exon2_E,AA_DQB1_86_32632594_exon2_G	3	3	3	0.000259356	WIF1
AA_DQA1_-16_32605258	DQA1	-16	32605258	1	9.42037	0.0021378	AA_DQA1_-16_32605258_exon1_L,AA_DQA1_-16_32605258_exon1_M	2	2	2	0.000197623	WIF1
AA_DQA1_187_32610410	DQA1	187	32610410	1	9.41645	0.00214238	AA_DQA1_187_32610410_exon4_A,AA_DQA1_187_32610410_exon4_T	2	2	2	0.000197537	WIF1
AA_DQA1_55_32609243	DQA1	55	32609243	1	9.29635	0.00228758	AA_DQA1_55_32609243_exon2_G,AA_DQA1_55_32609243_exon2_R	2	2	2	0.000195677	WIF1
AA_DQA1_61_32609261	DQA1	61	32609261	1	9.29635	0.00228758	AA_DQA1_61_32609261_exon2_F,AA_DQA1_61_32609261_exon2_G	2	2	2	0.000195677	WIF1
AA_DQA1_64_32609270	DQA1	64	32609270	1	9.29635	0.00228758	AA_DQA1_64_32609270_exon2_R,AA_DQA1_64_32609270_exon2_T	2	2	2	0.000195677	WIF1
AA_DQA1_66_32609276	DQA1	66	32609276	1	9.29635	0.00228758	AA_DQA1_66_32609276_exon2_I,AA_DQA1_66_32609276_exon2_M	2	2	2	0.000195677	WIF1
AA_DQA1_80_32609318	DQA1	80	32609318	1	9.29635	0.00228758	AA_DQA1_80_32609318_exon2_S,AA_DQA1_80_32609318_exon2_Y	2	2	2	0.000195677	WIF1
AA_DQB1_203_32628838	DQB1	203	32628838	1	9.23073	0.0023711	AA_DQB1_203_32628838_exon4_I,AA_DQB1_203_32628838_exon4_V	2	2	2	0.000193048	WIF1
AA_DRB1_71_32551949	DRB1	71	32551949	3	14.3346	0.00248125	AA_DRB1_71_32551949_exon2_A,AA_DRB1_71_32551949_exon2_AE,AA_DRB1_71_32551949_exon2_AEK,AA_DRB1_71_32551949_exon2_AER,AA_DRB1_71_32551949_exon2_AES,AA_DRB1_71_32551949_exon2_AEx,AA_DRB1_71_32551949_exon2_AK,AA_DRB1_71_32551949_exon2_AKR,AA_DRB1_71_32551949_exon2_AKS,AA_DRB1_71_32551949_exon2_AKx,AA_DRB1_71_32551949_exon2_AR,AA_DRB1_71_32551949_exon2_ARS,AA_DRB1_71_32551949_exon2_ARx,AA_DRB1_71_32551949_exon2_AS,AA_DRB1_71_32551949_exon2_ASx,AA_DRB1_71_32551949_exon2_Ax,AA_DRB1_71_32551949_exon2_E,AA_DRB1_71_32551949_exon2_EK,AA_DRB1_71_32551949_exon2_ER,AA_DRB1_71_32551949_exon2_ES,AA_DRB1_71_32551949_exon2_Ex,AA_DRB1_71_32551949_exon2_K,AA_DRB1_71_32551949_exon2_KR,AA_DRB1_71_32551949_exon2_KS,AA_DRB1_71_32551949_exon2_Kx,AA_DRB1_71_32551949_exon2_R,AA_DRB1_71_32551949_exon2_RS,AA_DRB1_71_32551949_exon2_Rx	28	4	4	0.000291953	WIF1
AA_DQB1_-21_32634350	DQB1	-21	32634350	1	9.14478	0.00248519	AA_DQB1_-21_32634350_exon1_D,AA_DQB1_-21_32634350_exon1_G	2	2	2	0.000191257	WIF1
AA_DQA1_218_32610503	DQA1	218	32610503	1	9.13938	0.00249254	AA_DQA1_218_32610503_exon4_Q,AA_DQA1_218_32610503_exon4_R	2	2	2	0.000192373	WIF1
AA_DQB1_-4_32634299	DQB1	-4	32634299	1	9.11644	0.00252401	AA_DQB1_-4_32634299_exon1_L,AA_DQB1_-4_32634299_exon1_V	2	2	2	0.000190664	WIF1
AA_DQB1_-6_32634305	DQB1	-6	32634305	1	9.11644	0.00252401	AA_DQB1_-6_32634305_exon1_S,AA_DQB1_-6_32634305_exon1_T	2	2	2	0.000190664	WIF1
AA_B_178_31323958	B	178	31323958	1	8.80504	0.00299318	AA_B_178_31323958_exon3_GK,AA_B_178_31323958_exon3_GT,AA_B_178_31323958_exon3_K,AA_B_178_31323958_exon3_T	4	2	2	0.000185036	WIF1
AA_DQB1_167_32629462	DQB1	167	32629462	1	8.63638	0.00328384	AA_DQB1_167_32629462_exon3_H,AA_DQB1_167_32629462_exon3_R	2	2	2	0.000179697	WIF1
AA_C_113_31239063	C	113	31239063	1	8.36555	0.00381187	AA_C_113_31239063_exon3_CH,AA_C_113_31239063_exon3_CY,AA_C_113_31239063_exon3_H,AA_C_113_31239063_exon3_HX,AA_C_113_31239063_exon3_Hx,AA_C_113_31239063_exon3_XY,AA_C_113_31239063_exon3_Y,AA_C_113_31239063_exon3_Yx	8	2	2	0.000175824	WIF1
AA_B_77_31324506	B	77	31324506	2	11.0191	0.00402981	AA_B_77_31324506_exon2_CD,AA_B_77_31324506_exon2_CN,AA_B_77_31324506_exon2_CS,AA_B_77_31324506_exon2_D,AA_B_77_31324506_exon2_DG,AA_B_77_31324506_exon2_DN,AA_B_77_31324506_exon2_DS,AA_B_77_31324506_exon2_GN,AA_B_77_31324506_exon2_GS,AA_B_77_31324506_exon2_N,AA_B_77_31324506_exon2_NS,AA_B_77_31324506_exon2_S	12	3	3	0.000231982	WIF1
AA_A_297_29912344	A	297	29912344	1	8.25412	0.00405653	AA_A_297_29912344_exon5_M,AA_A_297_29912344_exon5_V	2	2	2	0.000173757	WIF1
AA_A_109_29911099	A	109	29911099	1	8.05251	0.00452859	AA_A_109_29911099_exon3_F,AA_A_109_29911099_exon3_FP,AA_A_109_29911099_exon3_Fx,AA_A_109_29911099_exon3_L	4	2	2	0.000169066	WIF1
AA_C_94_31239120	C	94	31239120	1	8.00394	0.00465195	AA_C_94_31239120_exon3_I,AA_C_94_31239120_exon3_IP,AA_C_94_31239120_exon3_Ix,AA_C_94_31239120_exon3_T	4	2	2	0.000165691	WIF1
AA_A_158_29911246	A	158	29911246	1	7.83773	0.00509349	AA_A_158_29911246_exon3_A,AA_A_158_29911246_exon3_AL,AA_A_158_29911246_exon3_Ax,AA_A_158_29911246_exon3_V	4	2	2	0.000160054	WIF1
AA_A_150_29911222	A	150	29911222	1	7.67331	0.00558388	AA_A_150_29911222_exon3_A,AA_A_150_29911222_exon3_AP,AA_A_150_29911222_exon3_Ax,AA_A_150_29911222_exon3_V	4	2	2	0.000157325	WIF1
AA_A_44_29910663	A	44	29910663	1	7.57761	0.00589205	AA_A_44_29910663_exon2_K,AA_A_44_29910663_exon2_KM,AA_A_44_29910663_exon2_KS,AA_A_44_29910663_exon2_R	4	2	2	0.000155122	WIF1
AA_A_67_29910732	A	67	29910732	1	7.55836	0.00594807	AA_A_67_29910732_exon2_.M,AA_A_67_29910732_exon2_.V,AA_A_67_29910732_exon2_M,AA_A_67_29910732_exon2_V	4	2	2	0.000154691	WIF1
AA_DQA1_52_32609234	DQA1	52	32609234	2	9.57167	0.0083178	AA_DQA1_52_32609234_exon2_H,AA_DQA1_52_32609234_exon2_R,AA_DQA1_52_32609234_exon2_S	3	3	3	0.000201456	WIF1
AA_DQA1_69_32609285	DQA1	69	32609285	2	9.46854	0.00875815	AA_DQA1_69_32609285_exon2_A,AA_DQA1_69_32609285_exon2_AL,AA_DQA1_69_32609285_exon2_AT,AA_DQA1_69_32609285_exon2_Ax,AA_DQA1_69_32609285_exon2_L,AA_DQA1_69_32609285_exon2_T	6	3	3	0.000199181	WIF1
AA_C_304_31237782	C	304	31237782	1	6.70792	0.00957998	AA_C_304_31237782_exon5_M,AA_C_304_31237782_exon5_V	2	2	2	0.000141624	WIF1
AA_C_97_31239111	C	97	31239111	1	6.64917	0.00989593	AA_C_97_31239111_exon3_DNR,AA_C_97_31239111_exon3_DNW,AA_C_97_31239111_exon3_DR,AA_C_97_31239111_exon3_DRS,AA_C_97_31239111_exon3_DRx,AA_C_97_31239111_exon3_DSW,AA_C_97_31239111_exon3_DW,AA_C_97_31239111_exon3_DWx,AA_C_97_31239111_exon3_NR,AA_C_97_31239111_exon3_NW,AA_C_97_31239111_exon3_R,AA_C_97_31239111_exon3_RS,AA_C_97_31239111_exon3_Rx,AA_C_97_31239111_exon3_SW,AA_C_97_31239111_exon3_W,AA_C_97_31239111_exon3_Wx	16	2	2	0.000138482	WIF1
AA_DRB1_-17_32557482	DRB1	-17	32557482	2	9.0216	0.0109541	AA_DRB1_-17_32557482_exon1_A,AA_DRB1_-17_32557482_exon1_T	2	3	3	0.000189272	WIF1
AA_A_77_29910762	A	77	29910762	2	9.00067	0.0110653	AA_A_77_29910762_exon2_D,AA_A_77_29910762_exon2_DN,AA_A_77_29910762_exon2_DP,AA_A_77_29910762_exon2_DS,AA_A_77_29910762_exon2_Dx,AA_A_77_29910762_exon2_N,AA_A_77_29910762_exon2_NP,AA_A_77_29910762_exon2_NS,AA_A_77_29910762_exon2_Nx,AA_A_77_29910762_exon2_PS,AA_A_77_29910762_exon2_S,AA_A_77_29910762_exon2_Sx	12	3	3	0.000189314	WIF1
AA_C_156_31238934	C	156	31238934	4	12.7724	0.0123932	AA_C_156_31238934_exon3_CD,AA_C_156_31238934_exon3_CDL,AA_C_156_31238934_exon3_CDM,AA_C_156_31238934_exon3_CDQ,AA_C_156_31238934_exon3_CDR,AA_C_156_31238934_exon3_CDW,AA_C_156_31238934_exon3_CDx,AA_C_156_31238934_exon3_CL,AA_C_156_31238934_exon3_CLM,AA_C_156_31238934_exon3_CLQ,AA_C_156_31238934_exon3_CLR,AA_C_156_31238934_exon3_CLW,AA_C_156_31238934_exon3_CLx,AA_C_156_31238934_exon3_CMQ,AA_C_156_31238934_exon3_CMR,AA_C_156_31238934_exon3_CMW,AA_C_156_31238934_exon3_CQ,AA_C_156_31238934_exon3_CQR,AA_C_156_31238934_exon3_CQW,AA_C_156_31238934_exon3_CQx,AA_C_156_31238934_exon3_CR,AA_C_156_31238934_exon3_CRW,AA_C_156_31238934_exon3_CRx,AA_C_156_31238934_exon3_CW,AA_C_156_31238934_exon3_CWx,AA_C_156_31238934_exon3_D,AA_C_156_31238934_exon3_DL,AA_C_156_31238934_exon3_DLM,AA_C_156_31238934_exon3_DLQ,AA_C_156_31238934_exon3_DLR,AA_C_156_31238934_exon3_DLW,AA_C_156_31238934_exon3_DLx,AA_C_156_31238934_exon3_DM,AA_C_156_31238934_exon3_DMQ,AA_C_156_31238934_exon3_DMR,AA_C_156_31238934_exon3_DMW,AA_C_156_31238934_exon3_DMx,AA_C_156_31238934_exon3_DQ,AA_C_156_31238934_exon3_DQR,AA_C_156_31238934_exon3_DQW,AA_C_156_31238934_exon3_DQx,AA_C_156_31238934_exon3_DR,AA_C_156_31238934_exon3_DRW,AA_C_156_31238934_exon3_DRx,AA_C_156_31238934_exon3_DW,AA_C_156_31238934_exon3_DWx,AA_C_156_31238934_exon3_Dx,AA_C_156_31238934_exon3_L,AA_C_156_31238934_exon3_LM,AA_C_156_31238934_exon3_LMQ,AA_C_156_31238934_exon3_LMR,AA_C_156_31238934_exon3_LMW,AA_C_156_31238934_exon3_LMx,AA_C_156_31238934_exon3_LQ,AA_C_156_31238934_exon3_LQR,AA_C_156_31238934_exon3_LQW,AA_C_156_31238934_exon3_LQx,AA_C_156_31238934_exon3_LR,AA_C_156_31238934_exon3_LRW,AA_C_156_31238934_exon3_LRx,AA_C_156_31238934_exon3_LW,AA_C_156_31238934_exon3_LWx,AA_C_156_31238934_exon3_Lx,AA_C_156_31238934_exon3_MQ,AA_C_156_31238934_exon3_MQR,AA_C_156_31238934_exon3_MQW,AA_C_156_31238934_exon3_MQx,AA_C_156_31238934_exon3_MR,AA_C_156_31238934_exon3_MRW,AA_C_156_31238934_exon3_MRx,AA_C_156_31238934_exon3_MW,AA_C_156_31238934_exon3_MWx,AA_C_156_31238934_exon3_Q,AA_C_156_31238934_exon3_QR,AA_C_156_31238934_exon3_QRW,AA_C_156_31238934_exon3_QRx,AA_C_156_31238934_exon3_QW,AA_C_156_31238934_exon3_QWx,AA_C_156_31238934_exon3_Qx,AA_C_156_31238934_exon3_R,AA_C_156_31238934_exon3_RW,AA_C_156_31238934_exon3_RWx,AA_C_156_31238934_exon3_Rx,AA_C_156_31238934_exon3_W,AA_C_156_31238934_exon3_Wx	85	5	5	0.00026895	WIF1
AA_DRB1_30_32552072	DRB1	30	32552072	5	14.201	0.0143145	AA_DRB1_30_32552072_exon2_AC,AA_DRB1_30_32552072_exon2_ACF,AA_DRB1_30_32552072_exon2_ACG,AA_DRB1_30_32552072_exon2_ACH,AA_DRB1_30_32552072_exon2_ACL,AA_DRB1_30_32552072_exon2_ACR,AA_DRB1_30_32552072_exon2_ACY,AA_DRB1_30_32552072_exon2_AFG,AA_DRB1_30_32552072_exon2_AFH,AA_DRB1_30_32552072_exon2_AFL,AA_DRB1_30_32552072_exon2_AFR,AA_DRB1_30_32552072_exon2_AFY,AA_DRB1_30_32552072_exon2_AG,AA_DRB1_30_32552072_exon2_AGH,AA_DRB1_30_32552072_exon2_AGL,AA_DRB1_30_32552072_exon2_AGR,AA_DRB1_30_32552072_exon2_AGY,AA_DRB1_30_32552072_exon2_AH,AA_DRB1_30_32552072_exon2_AHL,AA_DRB1_30_32552072_exon2_AHR,AA_DRB1_30_32552072_exon2_AHY,AA_DRB1_30_32552072_exon2_AL,AA_DRB1_30_32552072_exon2_ALR,AA_DRB1_30_32552072_exon2_ALY,AA_DRB1_30_32552072_exon2_AR,AA_DRB1_30_32552072_exon2_ARY,AA_DRB1_30_32552072_exon2_AY,AA_DRB1_30_32552072_exon2_C,AA_DRB1_30_32552072_exon2_CF,AA_DRB1_30_32552072_exon2_CFG,AA_DRB1_30_32552072_exon2_CFH,AA_DRB1_30_32552072_exon2_CFL,AA_DRB1_30_32552072_exon2_CFR,AA_DRB1_30_32552072_exon2_CFY,AA_DRB1_30_32552072_exon2_CG,AA_DRB1_30_32552072_exon2_CGH,AA_DRB1_30_32552072_exon2_CGL,AA_DRB1_30_32552072_exon2_CGR,AA_DRB1_30_32552072_exon2_CGY,AA_DRB1_30_32552072_exon2_CH,AA_DRB1_30_32552072_exon2_CHL,AA_DRB1_30_32552072_exon2_CHR,AA_DRB1_30_32552072_exon2_CHY,AA_DRB1_30_32552072_exon2_CL,AA_DRB1_30_32552072_exon2_CLR,AA_DRB1_30_32552072_exon2_CLY,AA_DRB1_30_32552072_exon2_CR,AA_DRB1_30_32552072_exon2_CRY,AA_DRB1_30_32552072_exon2_CY,AA_DRB1_30_32552072_exon2_FG,AA_DRB1_30_32552072_exon2_FGH,AA_DRB1_30_32552072_exon2_FGL,AA_DRB1_30_32552072_exon2_FGR,AA_DRB1_30_32552072_exon2_FGY,AA_DRB1_30_32552072_exon2_FH,AA_DRB1_30_32552072_exon2_FHL,AA_DRB1_30_32552072_exon2_FHR,AA_DRB1_30_32552072_exon2_FHY,AA_DRB1_30_32552072_exon2_FL,AA_DRB1_30_32552072_exon2_FLR,AA_DRB1_30_32552072_exon2_FLY,AA_DRB1_30_32552072_exon2_FR,AA_DRB1_30_32552072_exon2_FRY,AA_DRB1_30_32552072_exon2_FY,AA_DRB1_30_32552072_exon2_G,AA_DRB1_30_32552072_exon2_GH,AA_DRB1_30_32552072_exon2_GHL,AA_DRB1_30_32552072_exon2_GHR,AA_DRB1_30_32552072_exon2_GHY,AA_DRB1_30_32552072_exon2_GL,AA_DRB1_30_32552072_exon2_GLR,AA_DRB1_30_32552072_exon2_GLY,AA_DRB1_30_32552072_exon2_GR,AA_DRB1_30_32552072_exon2_GRY,AA_DRB1_30_32552072_exon2_GY,AA_DRB1_30_32552072_exon2_H,AA_DRB1_30_32552072_exon2_HL,AA_DRB1_30_32552072_exon2_HLR,AA_DRB1_30_32552072_exon2_HLY,AA_DRB1_30_32552072_exon2_HR,AA_DRB1_30_32552072_exon2_HRY,AA_DRB1_30_32552072_exon2_HY,AA_DRB1_30_32552072_exon2_L,AA_DRB1_30_32552072_exon2_LR,AA_DRB1_30_32552072_exon2_LRY,AA_DRB1_30_32552072_exon2_LY,AA_DRB1_30_32552072_exon2_R,AA_DRB1_30_32552072_exon2_RY,AA_DRB1_30_32552072_exon2_Y	89	6	6	0.000288535	WIF1
AA_B_194_31323336	B	194	31323336	1	5.79969	0.0159953	AA_B_194_31323336_exon4_I,AA_B_194_31323336_exon4_V	2	2	2	0.000121041	WIF1
AA_C_80_31239408	C	80	31239408	1	5.79778	0.0160097	AA_C_80_31239408_exon2_K,AA_C_80_31239408_exon2_N	2	2	2	0.000120276	WIF1
AA_C_77_31239417	C	77	31239417	1	5.79113	0.0160703	AA_C_77_31239417_exon2_N,AA_C_77_31239417_exon2_S	2	2	2	0.000120137	WIF1
AA_DPB1_178_33052924	DPB1	178	33052924	1	5.65595	0.0173399	AA_DPB1_178_33052924_exon3_L,AA_DPB1_178_33052924_exon3_M	2	2	2	0.00011951	WIF1
AA_DQB1_130_32629573	DQB1	130	32629573	1	5.53903	0.0185561	AA_DQB1_130_32629573_exon3_Q,AA_DQB1_130_32629573_exon3_R	2	2	2	0.000116546	WIF1
AA_C_1_31239645	C	1	31239645	1	5.5332	0.0186315	AA_C_1_31239645_exon2_C,AA_C_1_31239645_exon2_G	2	2	2	0.000116007	WIF1
AA_DPB1_65_33048634	DPB1	65	33048634	1	5.48126	0.0191741	AA_DPB1_65_33048634_exon2_I,AA_DPB1_65_33048634_exon2_L	2	2	2	0.000114373	WIF1
AA_DRB1_9_32552135	DRB1	9	32552135	2	7.88068	0.0193225	AA_DRB1_9_32552135_exon2_E,AA_DRB1_9_32552135_exon2_K,AA_DRB1_9_32552135_exon2_W	3	3	3	0.000157018	WIF1
AA_DRB1_28_32552078	DRB1	28	32552078	2	7.84014	0.0197702	AA_DRB1_28_32552078_exon2_D,AA_DRB1_28_32552078_exon2_DE,AA_DRB1_28_32552078_exon2_DH,AA_DRB1_28_32552078_exon2_DK,AA_DRB1_28_32552078_exon2_E,AA_DRB1_28_32552078_exon2_H	6	3	3	0.000158388	WIF1
AA_A_321_29912858	A	321	29912858	1	5.42505	0.0198119	AA_A_321_29912858_exon6_S,AA_A_321_29912858_exon6_T	2	2	2	0.000113655	WIF1
AA_A_207_29911972	A	207	29911972	1	5.41729	0.0199027	AA_A_207_29911972_exon4_G,AA_A_207_29911972_exon4_S	2	2	2	0.000114109	WIF1
AA_A_166_29911270	A	166	29911270	1	5.40257	0.0200599	AA_A_166_29911270_exon3_D,AA_A_166_29911270_exon3_DV,AA_A_166_29911270_exon3_Dx,AA_A_166_29911270_exon3_E	4	2	2	0.000113089	WIF1
AA_A_167_29911273	A	167	29911273	1	5.3971	0.0201242	AA_A_167_29911273_exon3_AG,AA_A_167_29911273_exon3_AW,AA_A_167_29911273_exon3_G,AA_A_167_29911273_exon3_W	4	2	2	0.000112984	WIF1
AA_A_193_29911930	A	193	29911930	1	5.32582	0.020966	AA_A_193_29911930_exon4_A,AA_A_193_29911930_exon4_AC,AA_A_193_29911930_exon4_AH,AA_A_193_29911930_exon4_Ax,AA_A_193_29911930_exon4_CP,AA_A_193_29911930_exon4_HP,AA_A_193_29911930_exon4_P,AA_A_193_29911930_exon4_Px	8	2	2	0.0001122	WIF1
AA_A_253_29912110	A	253	29912110	1	5.32239	0.0210103	AA_A_253_29912110_exon4_E,AA_A_253_29912110_exon4_EK,AA_A_253_29912110_exon4_Ex,AA_A_253_29912110_exon4_Q	4	2	2	0.00011216	WIF1
AA_A_194_29911933	A	194	29911933	1	5.32134	0.0210201	AA_A_194_29911933_exon4_I,AA_A_194_29911933_exon4_IL,AA_A_194_29911933_exon4_Ix,AA_A_194_29911933_exon4_V	4	2	2	0.000112099	WIF1
AA_A_276_29912281	A	276	29912281	1	5.29485	0.021353	AA_A_276_29912281_exon5_L,AA_A_276_29912281_exon5_P	2	2	2	0.000111009	WIF1
AA_A_294_29912335	A	294	29912335	1	5.19138	0.0226602	AA_A_294_29912335_exon5_F,AA_A_294_29912335_exon5_L	2	2	2	0.000109445	WIF1
AA_DQA1_215_32610494	DQA1	215	32610494	1	4.94883	0.026057	AA_DQA1_215_32610494_exon4_F,AA_DQA1_215_32610494_exon4_L	2	2	2	0.000104167	WIF1
AA_DPA1_127_33036951	DPA1	127	33036951	2	7.14348	0.0280367	AA_DPA1_127_33036951_exon3_L,AA_DPA1_127_33036951_exon3_P	2	3	3	0.000127323	WIF1
AA_DPA1_160_33036852	DPA1	160	33036852	2	7.14348	0.0280367	AA_DPA1_160_33036852_exon3_F,AA_DPA1_160_33036852_exon3_V	2	3	3	0.000127323	WIF1
AA_DPA1_228_33036434	DPA1	228	33036434	2	7.14348	0.0280367	AA_DPA1_228_33036434_exon4_P,AA_DPA1_228_33036434_exon4_T	2	3	3	0.000127323	WIF1
AA_DQB1_126_32629585	DQB1	126	32629585	1	4.79004	0.0285703	AA_DQB1_126_32629585_exon3_H,AA_DQB1_126_32629585_exon3_Q	2	2	2	9.5356e-05	WIF1
AA_C_95_31239117	C	95	31239117	2	6.94565	0.0309536	AA_C_95_31239117_exon3_F,AA_C_95_31239117_exon3_FI,AA_C_95_31239117_exon3_FL,AA_C_95_31239117_exon3_FP,AA_C_95_31239117_exon3_Fx,AA_C_95_31239117_exon3_I,AA_C_95_31239117_exon3_IL,AA_C_95_31239117_exon3_IP,AA_C_95_31239117_exon3_Ix,AA_C_95_31239117_exon3_L,AA_C_95_31239117_exon3_LP,AA_C_95_31239117_exon3_Lx	12	3	3	0.00014584	WIF1
AA_DPB1_55_33048604	DPB1	55	33048604	2	6.93626	0.0310998	AA_DPB1_55_33048604_exon2_A,AA_DPB1_55_33048604_exon2_D,AA_DPB1_55_33048604_exon2_E	3	3	3	0.000140072	WIF1
AA_C_99_31239105	C	99	31239105	3	8.79581	0.0320464	AA_C_99_31239105_exon3_C,AA_C_99_31239105_exon3_CF,AA_C_99_31239105_exon3_CFS,AA_C_99_31239105_exon3_CFW,AA_C_99_31239105_exon3_CFY,AA_C_99_31239105_exon3_CFx,AA_C_99_31239105_exon3_CS,AA_C_99_31239105_exon3_CSW,AA_C_99_31239105_exon3_CSY,AA_C_99_31239105_exon3_CSx,AA_C_99_31239105_exon3_CW,AA_C_99_31239105_exon3_CWY,AA_C_99_31239105_exon3_CWx,AA_C_99_31239105_exon3_CY,AA_C_99_31239105_exon3_CYx,AA_C_99_31239105_exon3_Cx,AA_C_99_31239105_exon3_F,AA_C_99_31239105_exon3_FS,AA_C_99_31239105_exon3_FW,AA_C_99_31239105_exon3_FY,AA_C_99_31239105_exon3_Fx,AA_C_99_31239105_exon3_S,AA_C_99_31239105_exon3_SW,AA_C_99_31239105_exon3_SY,AA_C_99_31239105_exon3_Sx,AA_C_99_31239105_exon3_WY,AA_C_99_31239105_exon3_Y,AA_C_99_31239105_exon3_Yx	28	4	4	0.000181699	WIF1
AA_B_94_31324210	B	94	31324210	1	4.30482	0.0379542	AA_B_94_31324210_exon3_.I,AA_B_94_31324210_exon3_.T,AA_B_94_31324210_exon3_I,AA_B_94_31324210_exon3_T	4	2	2	9.08276e-05	WIF1
AA_B_114_31324150	B	114	31324150	2	6.52666	0.0381707	AA_B_114_31324150_exon3_D,AA_B_114_31324150_exon3_DH,AA_B_114_31324150_exon3_DK,AA_B_114_31324150_exon3_DN,AA_B_114_31324150_exon3_DS,AA_B_114_31324150_exon3_H,AA_B_114_31324150_exon3_HK,AA_B_114_31324150_exon3_HN,AA_B_114_31324150_exon3_HS,AA_B_114_31324150_exon3_KN,AA_B_114_31324150_exon3_N,AA_B_114_31324150_exon3_NS	12	3	3	0.000135713	WIF1
AA_A_184_29911903	A	184	29911903	1	4.19352	0.0405149	AA_A_184_29911903_exon4_A,AA_A_184_29911903_exon4_AR,AA_A_184_29911903_exon4_Ax,AA_A_184_29911903_exon4_P	4	2	2	8.79784e-05	WIF1
AA_A_156_29911240	A	156	29911240	3	8.14732	0.0428855	AA_A_156_29911240_exon3_EL,AA_A_156_29911240_exon3_ELQ,AA_A_156_29911240_exon3_ELR,AA_A_156_29911240_exon3_ELW,AA_A_156_29911240_exon3_ELx,AA_A_156_29911240_exon3_EQ,AA_A_156_29911240_exon3_EQR,AA_A_156_29911240_exon3_EQW,AA_A_156_29911240_exon3_EQx,AA_A_156_29911240_exon3_ER,AA_A_156_29911240_exon3_ERW,AA_A_156_29911240_exon3_ERx,AA_A_156_29911240_exon3_EW,AA_A_156_29911240_exon3_EWx,AA_A_156_29911240_exon3_L,AA_A_156_29911240_exon3_LQ,AA_A_156_29911240_exon3_LR,AA_A_156_29911240_exon3_LW,AA_A_156_29911240_exon3_Lx,AA_A_156_29911240_exon3_Q,AA_A_156_29911240_exon3_QR,AA_A_156_29911240_exon3_QW,AA_A_156_29911240_exon3_Qx,AA_A_156_29911240_exon3_R,AA_A_156_29911240_exon3_RW,AA_A_156_29911240_exon3_Rx,AA_A_156_29911240_exon3_W,AA_A_156_29911240_exon3_Wx	28	4	4	0.000163979	WIF1
AA_A_246_29912089	A	246	29912089	1	4.05922	0.0438716	AA_A_246_29912089_exon4_A,AA_A_246_29912089_exon4_S	2	2	2	8.54893e-05	WIF1
AA_A_334_29913039	A	334	29913039	1	4.02911	0.044671	AA_A_334_29913039_exon7_M,AA_A_334_29913039_exon7_V	2	2	2	8.48717e-05	WIF1
AA_A_299_29912350	A	299	29912350	1	4.02411	0.0448015	AA_A_299_29912350_exon5_A,AA_A_299_29912350_exon5_T	2	2	2	8.47674e-05	WIF1
AA_DPA1_111_33036999	DPA1	111	33036999	2	6.17498	0.0455193	AA_DPA1_111_33036999_exon3_K,AA_DPA1_111_33036999_exon3_R	2	3	3	0.000111811	WIF1
AA_A_298_29912347	A	298	29912347	1	3.64771	0.0560862	AA_A_298_29912347_exon5_F,AA_A_298_29912347_exon5_I	2	2	2	7.67047e-05	WIF1
AA_A_307_29912374	A	307	29912374	1	3.59164	0.0580056	AA_A_307_29912374_exon5_M,AA_A_307_29912374_exon5_R	2	2	2	7.55752e-05	WIF1
AA_C_103_31239093	C	103	31239093	1	3.57903	0.0584329	AA_C_103_31239093_exon3_GL,AA_C_103_31239093_exon3_GV,AA_C_103_31239093_exon3_L,AA_C_103_31239093_exon3_V	4	2	2	7.43085e-05	WIF1
AA_C_173_31238883	C	173	31238883	1	3.49071	0.0616308	AA_C_173_31238883_exon3_E,AA_C_173_31238883_exon3_EI,AA_C_173_31238883_exon3_Ex,AA_C_173_31238883_exon3_K	4	2	2	7.24714e-05	WIF1
AA_A_76_29910759	A	76	29910759	2	5.50764	0.0635404	AA_A_76_29910759_exon2_A,AA_A_76_29910759_exon2_AE,AA_A_76_29910759_exon2_AG,AA_A_76_29910759_exon2_AV,AA_A_76_29910759_exon2_Ax,AA_A_76_29910759_exon2_E,AA_A_76_29910759_exon2_EG,AA_A_76_29910759_exon2_EV,AA_A_76_29910759_exon2_Ex,AA_A_76_29910759_exon2_GV,AA_A_76_29910759_exon2_V,AA_A_76_29910759_exon2_Vx	12	3	3	0.000112608	WIF1
AA_C_91_31239129	C	91	31239129	1	3.42861	0.0639868	AA_C_91_31239129_exon3_G,AA_C_91_31239129_exon3_R	2	2	2	7.2152e-05	WIF1
AA_A_114_29911114	A	114	29911114	3	7.24402	0.0643613	AA_A_114_29911114_exon3_DE,AA_A_114_29911114_exon3_DEH,AA_A_114_29911114_exon3_DEP,AA_A_114_29911114_exon3_DEQ,AA_A_114_29911114_exon3_DER,AA_A_114_29911114_exon3_DEx,AA_A_114_29911114_exon3_DH,AA_A_114_29911114_exon3_DHP,AA_A_114_29911114_exon3_DHQ,AA_A_114_29911114_exon3_DHR,AA_A_114_29911114_exon3_DHx,AA_A_114_29911114_exon3_DPQ,AA_A_114_29911114_exon3_DPR,AA_A_114_29911114_exon3_DQ,AA_A_114_29911114_exon3_DQR,AA_A_114_29911114_exon3_DQx,AA_A_114_29911114_exon3_DR,AA_A_114_29911114_exon3_DRx,AA_A_114_29911114_exon3_E,AA_A_114_29911114_exon3_EH,AA_A_114_29911114_exon3_EHP,AA_A_114_29911114_exon3_EHQ,AA_A_114_29911114_exon3_EHR,AA_A_114_29911114_exon3_EHx,AA_A_114_29911114_exon3_EP,AA_A_114_29911114_exon3_EPQ,AA_A_114_29911114_exon3_EPR,AA_A_114_29911114_exon3_EPx,AA_A_114_29911114_exon3_EQ,AA_A_114_29911114_exon3_EQR,AA_A_114_29911114_exon3_EQx,AA_A_114_29911114_exon3_ER,AA_A_114_29911114_exon3_ERx,AA_A_114_29911114_exon3_Ex,AA_A_114_29911114_exon3_H,AA_A_114_29911114_exon3_HP,AA_A_114_29911114_exon3_HPQ,AA_A_114_29911114_exon3_HPR,AA_A_114_29911114_exon3_HPx,AA_A_114_29911114_exon3_HQ,AA_A_114_29911114_exon3_HQR,AA_A_114_29911114_exon3_HQx,AA_A_114_29911114_exon3_HR,AA_A_114_29911114_exon3_HRx,AA_A_114_29911114_exon3_Hx,AA_A_114_29911114_exon3_PQ,AA_A_114_29911114_exon3_PQR,AA_A_114_29911114_exon3_PQx,AA_A_114_29911114_exon3_PR,AA_A_114_29911114_exon3_PRx,AA_A_114_29911114_exon3_Q,AA_A_114_29911114_exon3_QR,AA_A_114_29911114_exon3_QRx,AA_A_114_29911114_exon3_Qx,AA_A_114_29911114_exon3_R,AA_A_114_29911114_exon3_Rx	56	4	4	0.000151833	WIF1
AA_B_-16_31324910	B	-16	31324910	1	3.36947	0.0663071	AA_B_-16_31324910_exon1_L,AA_B_-16_31324910_exon1_V	2	2	2	7.09257e-05	WIF1
AA_A_-11_29910371	A	-11	29910371	1	3.3606	0.066707	AA_A_-11_29910371_exon1_L,AA_A_-11_29910371_exon1_S	2	2	2	7.07719e-05	WIF1
AA_DRB1_98_32549641	DRB1	98	32549641	2	5.13072	0.0767137	AA_DRB1_98_32549641_exon3_E,AA_DRB1_98_32549641_exon3_ER,AA_DRB1_98_32549641_exon3_Ex,AA_DRB1_98_32549641_exon3_K	4	3	3	0.000108068	WIF1
AA_A_43_29910660	A	43	29910660	1	3.11148	0.0776431	AA_A_43_29910660_exon2_Q,AA_A_43_29910660_exon2_R	2	2	2	6.54644e-05	WIF1
AA_DRB1_104_32549623	DRB1	104	32549623	2	5.0968	0.0780715	AA_DRB1_104_32549623_exon3_A,AA_DRB1_104_32549623_exon3_S	2	3	3	0.00010728	WIF1
AA_B_171_31323979	B	171	31323979	1	3.08101	0.0791084	AA_B_171_31323979_exon3_EH,AA_B_171_31323979_exon3_EY,AA_B_171_31323979_exon3_H,AA_B_171_31323979_exon3_Y	4	2	2	6.47439e-05	WIF1
AA_A_97_29911063	A	97	29911063	2	5.05037	0.079906	AA_A_97_29911063_exon3_DI,AA_A_97_29911063_exon3_DIK,AA_A_97_29911063_exon3_DIM,AA_A_97_29911063_exon3_DIR,AA_A_97_29911063_exon3_DIV,AA_A_97_29911063_exon3_DIx,AA_A_97_29911063_exon3_DKM,AA_A_97_29911063_exon3_DKR,AA_A_97_29911063_exon3_DM,AA_A_97_29911063_exon3_DMR,AA_A_97_29911063_exon3_DMV,AA_A_97_29911063_exon3_DMx,AA_A_97_29911063_exon3_DR,AA_A_97_29911063_exon3_DRV,AA_A_97_29911063_exon3_DRx,AA_A_97_29911063_exon3_I,AA_A_97_29911063_exon3_IK,AA_A_97_29911063_exon3_IKM,AA_A_97_29911063_exon3_IKR,AA_A_97_29911063_exon3_IKV,AA_A_97_29911063_exon3_IKx,AA_A_97_29911063_exon3_IM,AA_A_97_29911063_exon3_IMV,AA_A_97_29911063_exon3_IMx,AA_A_97_29911063_exon3_IR,AA_A_97_29911063_exon3_IRV,AA_A_97_29911063_exon3_IRx,AA_A_97_29911063_exon3_IV,AA_A_97_29911063_exon3_IVx,AA_A_97_29911063_exon3_Ix,AA_A_97_29911063_exon3_KM,AA_A_97_29911063_exon3_KMR,AA_A_97_29911063_exon3_KMV,AA_A_97_29911063_exon3_KMx,AA_A_97_29911063_exon3_KR,AA_A_97_29911063_exon3_KRV,AA_A_97_29911063_exon3_KRx,AA_A_97_29911063_exon3_M,AA_A_97_29911063_exon3_MR,AA_A_97_29911063_exon3_MRV,AA_A_97_29911063_exon3_MRx,AA_A_97_29911063_exon3_MV,AA_A_97_29911063_exon3_MVx,AA_A_97_29911063_exon3_Mx,AA_A_97_29911063_exon3_R,AA_A_97_29911063_exon3_RV,AA_A_97_29911063_exon3_RVx,AA_A_97_29911063_exon3_Rx	48	3	3	0.000105818	WIF1
AA_DQB1_70_32632642	DQB1	70	32632642	2	5.01066	0.0815104	AA_DQB1_70_32632642_exon2_E,AA_DQB1_70_32632642_exon2_G,AA_DQB1_70_32632642_exon2_R	3	3	3	0.000104562	WIF1
AA_A_144_29911204	A	144	29911204	1	2.93815	0.0864425	AA_A_144_29911204_exon3_AK,AA_A_144_29911204_exon3_AQ,AA_A_144_29911204_exon3_EK,AA_A_144_29911204_exon3_EQ,AA_A_144_29911204_exon3_K,AA_A_144_29911204_exon3_Kx,AA_A_144_29911204_exon3_Q,AA_A_144_29911204_exon3_Qx	8	2	2	6.19637e-05	WIF1
AA_B_99_31324195	B	99	31324195	1	2.92929	0.0869016	AA_B_99_31324195_exon3_AS,AA_B_99_31324195_exon3_AY,AA_B_99_31324195_exon3_CS,AA_B_99_31324195_exon3_CY,AA_B_99_31324195_exon3_FS,AA_B_99_31324195_exon3_FY,AA_B_99_31324195_exon3_S,AA_B_99_31324195_exon3_Y	8	2	2	6.21055e-05	WIF1
AA_C_248_31238071	C	248	31238071	1	2.71963	0.0990363	AA_C_248_31238071_exon4_M,AA_C_248_31238071_exon4_V	2	2	2	5.40894e-05	WIF1
AA_DRB1_31_32552069	DRB1	31	32552069	2	4.59631	0.100451	AA_DRB1_31_32552069_exon2_F,AA_DRB1_31_32552069_exon2_FI,AA_DRB1_31_32552069_exon2_FL,AA_DRB1_31_32552069_exon2_FS,AA_DRB1_31_32552069_exon2_FV,AA_DRB1_31_32552069_exon2_I,AA_DRB1_31_32552069_exon2_IL,AA_DRB1_31_32552069_exon2_IS,AA_DRB1_31_32552069_exon2_IV,AA_DRB1_31_32552069_exon2_LV,AA_DRB1_31_32552069_exon2_SV,AA_DRB1_31_32552069_exon2_V	12	3	3	9.7008e-05	WIF1
AA_DQA1_207_32610470	DQA1	207	32610470	1	2.67553	0.101788	AA_DQA1_207_32610470_exon4_M,AA_DQA1_207_32610470_exon4_V	2	2	2	5.63165e-05	WIF1
AA_C_114_31239060	C	114	31239060	1	2.61734	0.105573	AA_C_114_31239060_exon3_D,AA_C_114_31239060_exon3_DV,AA_C_114_31239060_exon3_Dx,AA_C_114_31239060_exon3_N	4	2	2	5.50499e-05	WIF1
AA_C_6_31239630	C	6	31239630	1	2.59416	0.107142	AA_C_6_31239630_exon2_K,AA_C_6_31239630_exon2_R	2	2	2	5.15033e-05	WIF1
AA_DRB1_140_32549515	DRB1	140	32549515	2	4.42634	0.109191	AA_DRB1_140_32549515_exon3_A,AA_DRB1_140_32549515_exon3_T	2	3	3	9.31695e-05	WIF1
AA_C_163_31238913	C	163	31238913	2	4.11183	0.127793	AA_C_163_31238913_exon3_E,AA_C_163_31238913_exon3_EL,AA_C_163_31238913_exon3_ET,AA_C_163_31238913_exon3_Ex,AA_C_163_31238913_exon3_L,AA_C_163_31238913_exon3_T	6	3	3	8.57039e-05	WIF1
AA_B_143_31324063	B	143	31324063	1	2.26186	0.132456	AA_B_143_31324063_exon3_GS,AA_B_143_31324063_exon3_GT,AA_B_143_31324063_exon3_S,AA_B_143_31324063_exon3_T	4	2	2	4.68567e-05	WIF1
AA_B_147_31324051	B	147	31324051	1	2.23413	0.134853	AA_B_147_31324051_exon3_CL,AA_B_147_31324051_exon3_CW,AA_B_147_31324051_exon3_L,AA_B_147_31324051_exon3_W	4	2	2	4.62819e-05	WIF1
AA_DPB1_35_33048544	DPB1	35	33048544	2	3.87094	0.144171	AA_DPB1_35_33048544_exon2_F,AA_DPB1_35_33048544_exon2_L,AA_DPB1_35_33048544_exon2_Y	3	3	3	7.20714e-05	WIF1
AA_A_151_29911225	A	151	29911225	1	2.1218	0.145047	AA_A_151_29911225_exon3_CH,AA_A_151_29911225_exon3_CR,AA_A_151_29911225_exon3_H,AA_A_151_29911225_exon3_R	4	2	2	4.45523e-05	WIF1
AA_B_70_31324527	B	70	31324527	3	4.93197	0.176517	AA_B_70_31324527_exon2_HK,AA_B_70_31324527_exon2_HN,AA_B_70_31324527_exon2_HQ,AA_B_70_31324527_exon2_HS,AA_B_70_31324527_exon2_K,AA_B_70_31324527_exon2_KN,AA_B_70_31324527_exon2_KQ,AA_B_70_31324527_exon2_KS,AA_B_70_31324527_exon2_N,AA_B_70_31324527_exon2_NQ,AA_B_70_31324527_exon2_NS,AA_B_70_31324527_exon2_Q,AA_B_70_31324527_exon2_QS,AA_B_70_31324527_exon2_S	14	4	4	0.00010381	WIF1
AA_B_167_31323991	B	167	31323991	1	1.80227	0.179269	AA_B_167_31323991_exon3_GS,AA_B_167_31323991_exon3_GW,AA_B_167_31323991_exon3_PS,AA_B_167_31323991_exon3_PW,AA_B_167_31323991_exon3_S,AA_B_167_31323991_exon3_Sx,AA_B_167_31323991_exon3_W,AA_B_167_31323991_exon3_Wx	8	2	2	3.69878e-05	WIF1
AA_A_152_29911228	A	152	29911228	4	6.18165	0.185502	AA_A_152_29911228_exon3_A,AA_A_152_29911228_exon3_AE,AA_A_152_29911228_exon3_AEG,AA_A_152_29911228_exon3_AER,AA_A_152_29911228_exon3_AEV,AA_A_152_29911228_exon3_AEW,AA_A_152_29911228_exon3_AEx,AA_A_152_29911228_exon3_AG,AA_A_152_29911228_exon3_AGR,AA_A_152_29911228_exon3_AGV,AA_A_152_29911228_exon3_AGW,AA_A_152_29911228_exon3_AGx,AA_A_152_29911228_exon3_AR,AA_A_152_29911228_exon3_ARV,AA_A_152_29911228_exon3_ARW,AA_A_152_29911228_exon3_ARx,AA_A_152_29911228_exon3_AV,AA_A_152_29911228_exon3_AVW,AA_A_152_29911228_exon3_AVx,AA_A_152_29911228_exon3_AW,AA_A_152_29911228_exon3_AWx,AA_A_152_29911228_exon3_Ax,AA_A_152_29911228_exon3_E,AA_A_152_29911228_exon3_EG,AA_A_152_29911228_exon3_EGR,AA_A_152_29911228_exon3_EGV,AA_A_152_29911228_exon3_EGW,AA_A_152_29911228_exon3_EGx,AA_A_152_29911228_exon3_ER,AA_A_152_29911228_exon3_ERV,AA_A_152_29911228_exon3_ERW,AA_A_152_29911228_exon3_ERx,AA_A_152_29911228_exon3_EV,AA_A_152_29911228_exon3_EVW,AA_A_152_29911228_exon3_EVx,AA_A_152_29911228_exon3_EW,AA_A_152_29911228_exon3_EWx,AA_A_152_29911228_exon3_Ex,AA_A_152_29911228_exon3_GRV,AA_A_152_29911228_exon3_GRW,AA_A_152_29911228_exon3_GV,AA_A_152_29911228_exon3_GVW,AA_A_152_29911228_exon3_GVx,AA_A_152_29911228_exon3_GW,AA_A_152_29911228_exon3_GWx,AA_A_152_29911228_exon3_RV,AA_A_152_29911228_exon3_RVW,AA_A_152_29911228_exon3_RVx,AA_A_152_29911228_exon3_RW,AA_A_152_29911228_exon3_RWx,AA_A_152_29911228_exon3_V,AA_A_152_29911228_exon3_VW,AA_A_152_29911228_exon3_VWx,AA_A_152_29911228_exon3_Vx,AA_A_152_29911228_exon3_W,AA_A_152_29911228_exon3_Wx	56	5	5	0.000129481	WIF1
AA_DPB1_9_33048466	DPB1	9	33048466	2	3.33393	0.188612	AA_DPB1_9_33048466_exon2_F,AA_DPB1_9_33048466_exon2_H,AA_DPB1_9_33048466_exon2_Y	3	3	3	6.92517e-05	WIF1
AA_C_303_31237785	C	303	31237785	1	1.61924	0.203093	AA_C_303_31237785_exon5_M,AA_C_303_31237785_exon5_V	2	2	2	3.4145e-05	WIF1
AA_DRB1_70_32551952	DRB1	70	32551952	2	3.18106	0.203543	AA_DRB1_70_32551952_exon2_D,AA_DRB1_70_32551952_exon2_DQ,AA_DRB1_70_32551952_exon2_DR,AA_DRB1_70_32551952_exon2_DT,AA_DRB1_70_32551952_exon2_Dx,AA_DRB1_70_32551952_exon2_Q,AA_DRB1_70_32551952_exon2_QR,AA_DRB1_70_32551952_exon2_QT,AA_DRB1_70_32551952_exon2_Qx,AA_DRB1_70_32551952_exon2_R,AA_DRB1_70_32551952_exon2_RT,AA_DRB1_70_32551952_exon2_Rx	12	3	3	6.77345e-05	WIF1
AA_DQB1_185_32629408	DQB1	185	32629408	1	1.59925	0.205862	AA_DQB1_185_32629408_exon3_I,AA_DQB1_185_32629408_exon3_T	2	2	2	3.3173e-05	WIF1
AA_DRB1_58_32551988	DRB1	58	32551988	1	1.58993	0.207307	AA_DRB1_58_32551988_exon2_A,AA_DRB1_58_32551988_exon2_AP,AA_DRB1_58_32551988_exon2_Ax,AA_DRB1_58_32551988_exon2_E	4	2	2	3.36767e-05	WIF1
AA_B_199_31323321	B	199	31323321	1	1.51487	0.218258	AA_B_199_31323321_exon4_A,AA_B_199_31323321_exon4_V	2	2	2	3.12233e-05	WIF1
AA_B_158_31324018	B	158	31324018	1	1.32251	0.249969	AA_B_158_31324018_exon3_A,AA_B_158_31324018_exon3_AP,AA_B_158_31324018_exon3_Ax,AA_B_158_31324018_exon3_T	4	2	2	2.76339e-05	WIF1
AA_A_79_29910768	A	79	29910768	1	1.26648	0.260242	AA_A_79_29910768_exon2_AG,AA_A_79_29910768_exon2_AR,AA_A_79_29910768_exon2_DG,AA_A_79_29910768_exon2_DR,AA_A_79_29910768_exon2_G,AA_A_79_29910768_exon2_Gx,AA_A_79_29910768_exon2_R,AA_A_79_29910768_exon2_Rx	8	2	2	2.667e-05	WIF1
AA_A_-15_29910359	A	-15	29910359	1	1.20941	0.27135	AA_A_-15_29910359_exon1_L,AA_A_-15_29910359_exon1_V	2	2	2	2.54279e-05	WIF1
AA_A_80_29910771	A	80	29910771	1	1.19229	0.274704	AA_A_80_29910771_exon2_I,AA_A_80_29910771_exon2_IP,AA_A_80_29910771_exon2_Ix,AA_A_80_29910771_exon2_T	4	2	2	2.50829e-05	WIF1
AA_A_81_29910774	A	81	29910774	1	1.19229	0.274704	AA_A_81_29910774_exon2_A,AA_A_81_29910774_exon2_L	2	2	2	2.50829e-05	WIF1
AA_A_83_29910780	A	83	29910780	1	1.19229	0.274704	AA_A_83_29910780_exon2_G,AA_A_83_29910780_exon2_GL,AA_A_83_29910780_exon2_Gx,AA_A_83_29910780_exon2_R	4	2	2	2.50829e-05	WIF1
AA_A_82_29910777	A	82	29910777	1	1.18019	0.277121	AA_A_82_29910777_exon2_HL,AA_A_82_29910777_exon2_HR,AA_A_82_29910777_exon2_L,AA_A_82_29910777_exon2_R	4	2	2	2.48306e-05	WIF1
AA_A_163_29911261	A	163	29911261	1	1.17134	0.27891	AA_A_163_29911261_exon3_ER,AA_A_163_29911261_exon3_ET,AA_A_163_29911261_exon3_R,AA_A_163_29911261_exon3_RV,AA_A_163_29911261_exon3_Rx,AA_A_163_29911261_exon3_T,AA_A_163_29911261_exon3_TV,AA_A_163_29911261_exon3_Tx	8	2	2	2.47148e-05	WIF1
AA_A_161_29911255	A	161	29911255	1	1.14693	0.284032	AA_A_161_29911255_exon3_D,AA_A_161_29911255_exon3_DG,AA_A_161_29911255_exon3_Dx,AA_A_161_29911255_exon3_E	4	2	2	2.37337e-05	WIF1
AA_A_90_29910801	A	90	29910801	1	1.10562	0.292879	AA_A_90_29910801_exon2_A,AA_A_90_29910801_exon2_AR,AA_A_90_29910801_exon2_AT,AA_A_90_29910801_exon2_Ax,AA_A_90_29910801_exon2_D,AA_A_90_29910801_exon2_DR,AA_A_90_29910801_exon2_DT,AA_A_90_29910801_exon2_Dx	8	2	2	2.32734e-05	WIF1
AA_C_275_31237869	C	275	31237869	2	2.33724	0.310629	AA_C_275_31237869_exon5_E,AA_C_275_31237869_exon5_EG,AA_C_275_31237869_exon5_EK,AA_C_275_31237869_exon5_Ex,AA_C_275_31237869_exon5_G,AA_C_275_31237869_exon5_K	6	3	3	4.92459e-05	WIF1
AA_A_107_29911093	A	107	29911093	1	1.01957	0.31239	AA_A_107_29911093_exon3_AG,AA_A_107_29911093_exon3_AW,AA_A_107_29911093_exon3_G,AA_A_107_29911093_exon3_W	4	2	2	2.13717e-05	WIF1
AA_C_193_31238236	C	193	31238236	1	0.9616	0.326668	AA_C_193_31238236_exon4_L,AA_C_193_31238236_exon4_P	2	2	2	2.0176e-05	WIF1
AA_DRB1_78_32551928	DRB1	78	32551928	1	0.93054	0.334696	AA_DRB1_78_32551928_exon2_LV,AA_DRB1_78_32551928_exon2_LY,AA_DRB1_78_32551928_exon2_TV,AA_DRB1_78_32551928_exon2_TY,AA_DRB1_78_32551928_exon2_V,AA_DRB1_78_32551928_exon2_Vx,AA_DRB1_78_32551928_exon2_Y,AA_DRB1_78_32551928_exon2_Yx	8	2	2	1.93979e-05	WIF1
AA_C_177_31238871	C	177	31238871	1	0.912432	0.339313	AA_C_177_31238871_exon3_E,AA_C_177_31238871_exon3_ER,AA_C_177_31238871_exon3_Ex,AA_C_177_31238871_exon3_K	4	2	2	1.91732e-05	WIF1
AA_A_149_29911219	A	149	29911219	1	0.890854	0.345123	AA_A_149_29911219_exon3_A,AA_A_149_29911219_exon3_AG,AA_A_149_29911219_exon3_Ax,AA_A_149_29911219_exon3_T	4	2	2	1.88085e-05	WIF1
AA_A_142_29911198	A	142	29911198	1	0.859165	0.353838	AA_A_142_29911198_exon3_HI,AA_A_142_29911198_exon3_HT,AA_A_142_29911198_exon3_I,AA_A_142_29911198_exon3_T	4	2	2	1.81909e-05	WIF1
AA_A_145_29911207	A	145	29911207	1	0.859165	0.353838	AA_A_145_29911207_exon3_H,AA_A_145_29911207_exon3_HQ,AA_A_145_29911207_exon3_Hx,AA_A_145_29911207_exon3_R	4	2	2	1.81909e-05	WIF1
AA_A_74_29910753	A	74	29910753	1	0.834359	0.360861	AA_A_74_29910753_exon2_D,AA_A_74_29910753_exon2_DN,AA_A_74_29910753_exon2_DP,AA_A_74_29910753_exon2_Dx,AA_A_74_29910753_exon2_H,AA_A_74_29910753_exon2_HN,AA_A_74_29910753_exon2_HP,AA_A_74_29910753_exon2_Hx	8	2	2	1.75658e-05	WIF1
AA_A_127_29911153	A	127	29911153	1	0.803771	0.369845	AA_A_127_29911153_exon3_K,AA_A_127_29911153_exon3_KR,AA_A_127_29911153_exon3_Kx,AA_A_127_29911153_exon3_N	4	2	2	1.65327e-05	WIF1
AA_DRB1_4_32557422	DRB1	4	32557422	2	1.93556	0.379688	AA_DRB1_4_32557422_exon1_Q,AA_DRB1_4_32557422_exon1_R	2	3	3	4.04847e-05	WIF1
AA_B_145_31324057	B	145	31324057	1	0.752805	0.385418	AA_B_145_31324057_exon3_GL,AA_B_145_31324057_exon3_GR,AA_B_145_31324057_exon3_L,AA_B_145_31324057_exon3_R	4	2	2	1.51293e-05	WIF1
AA_B_103_31324183	B	103	31324183	1	0.727375	0.393554	AA_B_103_31324183_exon3_GL,AA_B_103_31324183_exon3_GV,AA_B_103_31324183_exon3_L,AA_B_103_31324183_exon3_V	4	2	2	1.51556e-05	WIF1
AA_A_95_29911057	A	95	29911057	2	1.85759	0.394779	AA_A_95_29911057_exon3_I,AA_A_95_29911057_exon3_IL,AA_A_95_29911057_exon3_IP,AA_A_95_29911057_exon3_IV,AA_A_95_29911057_exon3_Ix,AA_A_95_29911057_exon3_L,AA_A_95_29911057_exon3_LP,AA_A_95_29911057_exon3_LV,AA_A_95_29911057_exon3_Lx,AA_A_95_29911057_exon3_PV,AA_A_95_29911057_exon3_V,AA_A_95_29911057_exon3_Vx	12	3	3	3.91053e-05	WIF1
AA_DPB1_69_33048646	DPB1	69	33048646	2	1.83367	0.399547	AA_DPB1_69_33048646_exon2_E,AA_DPB1_69_33048646_exon2_K,AA_DPB1_69_33048646_exon2_R	3	3	3	3.82606e-05	WIF1
AA_B_71_31324524	B	71	31324524	1	0.637038	0.424625	AA_B_71_31324524_exon2_A,AA_B_71_31324524_exon2_T	2	2	2	1.34199e-05	WIF1
AA_DRB1_57_32551991	DRB1	57	32551991	3	2.65588	0.447656	AA_DRB1_57_32551991_exon2_A,AA_DRB1_57_32551991_exon2_AD,AA_DRB1_57_32551991_exon2_ADM,AA_DRB1_57_32551991_exon2_ADS,AA_DRB1_57_32551991_exon2_ADV,AA_DRB1_57_32551991_exon2_ADx,AA_DRB1_57_32551991_exon2_AM,AA_DRB1_57_32551991_exon2_AMS,AA_DRB1_57_32551991_exon2_AMV,AA_DRB1_57_32551991_exon2_AMx,AA_DRB1_57_32551991_exon2_AS,AA_DRB1_57_32551991_exon2_ASV,AA_DRB1_57_32551991_exon2_ASx,AA_DRB1_57_32551991_exon2_AV,AA_DRB1_57_32551991_exon2_AVx,AA_DRB1_57_32551991_exon2_Ax,AA_DRB1_57_32551991_exon2_D,AA_DRB1_57_32551991_exon2_DM,AA_DRB1_57_32551991_exon2_DS,AA_DRB1_57_32551991_exon2_DV,AA_DRB1_57_32551991_exon2_Dx,AA_DRB1_57_32551991_exon2_MS,AA_DRB1_57_32551991_exon2_MV,AA_DRB1_57_32551991_exon2_S,AA_DRB1_57_32551991_exon2_SV,AA_DRB1_57_32551991_exon2_Sx,AA_DRB1_57_32551991_exon2_V,AA_DRB1_57_32551991_exon2_Vx	28	4	4	5.0637e-05	WIF1
AA_DPB1_205_33053552	DPB1	205	33053552	1	0.573644	0.448599	AA_DPB1_205_33053552_exon4_M,AA_DPB1_205_33053552_exon4_V	2	2	2	9.9447e-06	WIF1
AA_DPA1_190_33036548	DPA1	190	33036548	1	0.572538	0.449157	AA_DPA1_190_33036548_exon4_A,AA_DPA1_190_33036548_exon4_T	2	2	2	1.2045e-05	WIF1
AA_B_65_31324542	B	65	31324542	1	0.540835	0.461906	AA_B_65_31324542_exon2_Q,AA_B_65_31324542_exon2_R	2	2	2	1.13613e-05	WIF1
AA_A_66_29910729	A	66	29910729	1	0.500414	0.479134	AA_A_66_29910729_exon2_.K,AA_A_66_29910729_exon2_.N,AA_A_66_29910729_exon2_K,AA_A_66_29910729_exon2_KQ,AA_A_66_29910729_exon2_Kx,AA_A_66_29910729_exon2_N,AA_A_66_29910729_exon2_NQ,AA_A_66_29910729_exon2_Nx	8	2	2	1.04653e-05	WIF1
AA_DPA1_96_33037044	DPA1	96	33037044	1	0.493369	0.482337	AA_DPA1_96_33037044_exon3_A,AA_DPA1_96_33037044_exon3_P	2	2	2	1.03766e-05	WIF1
AA_DQA1_130_32609881	DQA1	130	32609881	1	0.442233	0.50591	AA_DQA1_130_32609881_exon3_A,AA_DQA1_130_32609881_exon3_S	2	2	2	9.28771e-06	WIF1
AA_DRB1_181_32549392	DRB1	181	32549392	2	1.33336	0.513192	AA_DRB1_181_32549392_exon3_M,AA_DRB1_181_32549392_exon3_T	2	3	3	2.78897e-05	WIF1
AA_A_116_29911120	A	116	29911120	2	1.30935	0.519473	AA_A_116_29911120_exon3_D,AA_A_116_29911120_exon3_DF,AA_A_116_29911120_exon3_DFH,AA_A_116_29911120_exon3_DFN,AA_A_116_29911120_exon3_DFR,AA_A_116_29911120_exon3_DFS,AA_A_116_29911120_exon3_DFV,AA_A_116_29911120_exon3_DFY,AA_A_116_29911120_exon3_DFx,AA_A_116_29911120_exon3_DH,AA_A_116_29911120_exon3_DHN,AA_A_116_29911120_exon3_DHR,AA_A_116_29911120_exon3_DHS,AA_A_116_29911120_exon3_DHV,AA_A_116_29911120_exon3_DHx,AA_A_116_29911120_exon3_DN,AA_A_116_29911120_exon3_DNR,AA_A_116_29911120_exon3_DNS,AA_A_116_29911120_exon3_DNV,AA_A_116_29911120_exon3_DNY,AA_A_116_29911120_exon3_DNx,AA_A_116_29911120_exon3_DR,AA_A_116_29911120_exon3_DRS,AA_A_116_29911120_exon3_DRV,AA_A_116_29911120_exon3_DRY,AA_A_116_29911120_exon3_DRx,AA_A_116_29911120_exon3_DS,AA_A_116_29911120_exon3_DSV,AA_A_116_29911120_exon3_DSY,AA_A_116_29911120_exon3_DSx,AA_A_116_29911120_exon3_DV,AA_A_116_29911120_exon3_DVY,AA_A_116_29911120_exon3_DVx,AA_A_116_29911120_exon3_DY,AA_A_116_29911120_exon3_DYx,AA_A_116_29911120_exon3_Dx,AA_A_116_29911120_exon3_FH,AA_A_116_29911120_exon3_FHN,AA_A_116_29911120_exon3_FHR,AA_A_116_29911120_exon3_FHS,AA_A_116_29911120_exon3_FHV,AA_A_116_29911120_exon3_FHY,AA_A_116_29911120_exon3_FHx,AA_A_116_29911120_exon3_FNY,AA_A_116_29911120_exon3_FRY,AA_A_116_29911120_exon3_FSY,AA_A_116_29911120_exon3_FVY,AA_A_116_29911120_exon3_FY,AA_A_116_29911120_exon3_FYx,AA_A_116_29911120_exon3_H,AA_A_116_29911120_exon3_HN,AA_A_116_29911120_exon3_HNR,AA_A_116_29911120_exon3_HNS,AA_A_116_29911120_exon3_HNV,AA_A_116_29911120_exon3_HNY,AA_A_116_29911120_exon3_HNx,AA_A_116_29911120_exon3_HR,AA_A_116_29911120_exon3_HRS,AA_A_116_29911120_exon3_HRV,AA_A_116_29911120_exon3_HRY,AA_A_116_29911120_exon3_HRx,AA_A_116_29911120_exon3_HS,AA_A_116_29911120_exon3_HSV,AA_A_116_29911120_exon3_HSY,AA_A_116_29911120_exon3_HSx,AA_A_116_29911120_exon3_HV,AA_A_116_29911120_exon3_HVY,AA_A_116_29911120_exon3_HVx,AA_A_116_29911120_exon3_HY,AA_A_116_29911120_exon3_HYx,AA_A_116_29911120_exon3_Hx,AA_A_116_29911120_exon3_NRY,AA_A_116_29911120_exon3_NSY,AA_A_116_29911120_exon3_NVY,AA_A_116_29911120_exon3_NY,AA_A_116_29911120_exon3_NYx,AA_A_116_29911120_exon3_RSY,AA_A_116_29911120_exon3_RVY,AA_A_116_29911120_exon3_RY,AA_A_116_29911120_exon3_RYx,AA_A_116_29911120_exon3_SVY,AA_A_116_29911120_exon3_SY,AA_A_116_29911120_exon3_SYx,AA_A_116_29911120_exon3_VY,AA_A_116_29911120_exon3_VYx,AA_A_116_29911120_exon3_Y,AA_A_116_29911120_exon3_Yx	87	3	3	2.77583e-05	WIF1
AA_DQB1_-17_32634338	DQB1	-17	32634338	1	0.413362	0.520135	AA_DQB1_-17_32634338_exon1_A,AA_DQB1_-17_32634338_exon1_P	2	2	2	7.8374e-06	WIF1
AA_DQB1_3_32634281	DQB1	3	32634281	1	0.413362	0.520135	AA_DQB1_3_32634281_exon1_P,AA_DQB1_3_32634281_exon1_S	2	2	2	7.8374e-06	WIF1
AA_DQB1_197_32628856	DQB1	197	32628856	1	0.387606	0.53343	AA_DQB1_197_32628856_exon4_N,AA_DQB1_197_32628856_exon4_S	2	2	2	7.35716e-06	WIF1
AA_DRB1_142_32549509	DRB1	142	32549509	2	1.21122	0.545532	AA_DRB1_142_32549509_exon3_M,AA_DRB1_142_32549509_exon3_V	2	3	3	2.54834e-05	WIF1
AA_DRB1_133_32549536	DRB1	133	32549536	2	1.17765	0.554772	AA_DRB1_133_32549536_exon3_L,AA_DRB1_133_32549536_exon3_R	2	3	3	2.47762e-05	WIF1
AA_DPB1_96_33052678	DPB1	96	33052678	1	0.325251	0.568285	AA_DPB1_96_33052678_exon3_K,AA_DPB1_96_33052678_exon3_R	2	2	2	6.11472e-06	WIF1
AA_DPB1_170_33052900	DPB1	170	33052900	1	0.324796	0.56856	AA_DPB1_170_33052900_exon3_I,AA_DPB1_170_33052900_exon3_T	2	2	2	6.10678e-06	WIF1
AA_A_73_29910750	A	73	29910750	1	0.320282	0.571261	AA_A_73_29910750_exon2_.I,AA_A_73_29910750_exon2_.T,AA_A_73_29910750_exon2_I,AA_A_73_29910750_exon2_IS,AA_A_73_29910750_exon2_Ix,AA_A_73_29910750_exon2_ST,AA_A_73_29910750_exon2_T,AA_A_73_29910750_exon2_Tx	8	2	2	6.62294e-06	WIF1
AA_DPA1_11_33037639	DPA1	11	33037639	1	0.264971	0.606609	AA_DPA1_11_33037639_exon2_A,AA_DPA1_11_33037639_exon2_M	2	2	2	3.79077e-06	WIF1
AA_B_76_31324509	B	76	31324509	1	0.262457	0.608316	AA_B_76_31324509_exon2_E,AA_B_76_31324509_exon2_V	2	2	2	4.64403e-06	WIF1
AA_DRB1_67_32551961	DRB1	67	32551961	2	0.98828	0.610093	AA_DRB1_67_32551961_exon2_F,AA_DRB1_67_32551961_exon2_FI,AA_DRB1_67_32551961_exon2_FL,AA_DRB1_67_32551961_exon2_FS,AA_DRB1_67_32551961_exon2_Fx,AA_DRB1_67_32551961_exon2_I,AA_DRB1_67_32551961_exon2_IL,AA_DRB1_67_32551961_exon2_IS,AA_DRB1_67_32551961_exon2_Ix,AA_DRB1_67_32551961_exon2_L,AA_DRB1_67_32551961_exon2_LS,AA_DRB1_67_32551961_exon2_Lx	12	3	3	1.92663e-05	WIF1
AA_C_211_31238182	C	211	31238182	1	0.259251	0.610551	AA_C_211_31238182_exon4_A,AA_C_211_31238182_exon4_T	2	2	2	5.45737e-06	WIF1
AA_DQA1_54_32609240	DQA1	54	32609240	1	0.240394	0.623811	AA_DQA1_54_32609240_exon2_F,AA_DQA1_54_32609240_exon2_L	2	2	2	5.03464e-06	WIF1
AA_DPB1_76_33048667	DPB1	76	33048667	2	0.930591	0.627764	AA_DPB1_76_33048667_exon2_I,AA_DPB1_76_33048667_exon2_M,AA_DPB1_76_33048667_exon2_V	3	3	3	1.9392e-05	WIF1
AA_DRB1_60_32551982	DRB1	60	32551982	2	0.917894	0.631856	AA_DRB1_60_32551982_exon2_H,AA_DRB1_60_32551982_exon2_HS,AA_DRB1_60_32551982_exon2_HT,AA_DRB1_60_32551982_exon2_HY,AA_DRB1_60_32551982_exon2_Hx,AA_DRB1_60_32551982_exon2_S,AA_DRB1_60_32551982_exon2_ST,AA_DRB1_60_32551982_exon2_SY,AA_DRB1_60_32551982_exon2_Sx,AA_DRB1_60_32551982_exon2_TY,AA_DRB1_60_32551982_exon2_Y,AA_DRB1_60_32551982_exon2_Yx	12	3	3	1.79457e-05	WIF1
AA_DRB1_25_32552087	DRB1	25	32552087	1	0.174254	0.676263	AA_DRB1_25_32552087_exon2_Q,AA_DRB1_25_32552087_exon2_R	2	2	2	3.65054e-06	WIF1
AA_DRB1_189_32548667	DRB1	189	32548667	2	0.763619	0.682485	AA_DRB1_189_32548667_exon4_R,AA_DRB1_189_32548667_exon4_S	2	3	3	1.60414e-05	WIF1
AA_A_70_29910741	A	70	29910741	1	0.164278	0.685103	AA_A_70_29910741_exon2_.H,AA_A_70_29910741_exon2_.Q,AA_A_70_29910741_exon2_H,AA_A_70_29910741_exon2_Q	4	2	2	3.45313e-06	WIF1
AA_C_138_31238988	C	138	31238988	1	0.147849	0.700513	AA_C_138_31238988_exon3_K,AA_C_138_31238988_exon3_KY,AA_C_138_31238988_exon3_Kx,AA_C_138_31238988_exon3_T	4	2	2	3.02963e-06	WIF1
AA_B_69_31324530	B	69	31324530	2	0.71109	0.70063	AA_B_69_31324530_exon2_A,AA_B_69_31324530_exon2_R,AA_B_69_31324530_exon2_T	3	3	3	1.46456e-05	WIF1
AA_B_66_31324539	B	66	31324539	2	0.695995	0.705899	AA_B_66_31324539_exon2_I,AA_B_66_31324539_exon2_IK,AA_B_66_31324539_exon2_IN,AA_B_66_31324539_exon2_IS,AA_B_66_31324539_exon2_K,AA_B_66_31324539_exon2_N	6	3	3	1.42912e-05	WIF1
AA_DRB1_14_32552120	DRB1	14	32552120	1	0.135055	0.713076	AA_DRB1_14_32552120_exon2_E,AA_DRB1_14_32552120_exon2_K	2	2	2	2.89701e-06	WIF1
AA_DQB1_234_32627649	DQB1	234	32627649	1	0.120618	0.728283	AA_DQB1_234_32627649_exon6_.,AA_DQB1_234_32627649_exon6_G	2	2	2	2.41101e-06	WIF1
AA_DQB1_227_32628281	DQB1	227	32628281	1	0.117519	0.731659	AA_DQB1_227_32628281_exon5_.,AA_DQB1_227_32628281_exon5_P	2	2	2	2.34932e-06	WIF1
AA_DQB1_228_32628278	DQB1	228	32628278	1	0.117519	0.731659	AA_DQB1_228_32628278_exon5_.,AA_DQB1_228_32628278_exon5_Q	2	2	2	2.34932e-06	WIF1
AA_DQB1_229_32628275	DQB1	229	32628275	1	0.117519	0.731659	AA_DQB1_229_32628275_exon5_.,AA_DQB1_229_32628275_exon5_G	2	2	2	2.34932e-06	WIF1
AA_DQB1_230_32628272	DQB1	230	32628272	1	0.117519	0.731659	AA_DQB1_230_32628272_exon5_.,AA_DQB1_230_32628272_exon5_P	2	2	2	2.34932e-06	WIF1
AA_DRB1_38_32552048	DRB1	38	32552048	2	0.614846	0.735294	AA_DRB1_38_32552048_exon2_A,AA_DRB1_38_32552048_exon2_AC,AA_DRB1_38_32552048_exon2_AL,AA_DRB1_38_32552048_exon2_AV,AA_DRB1_38_32552048_exon2_Ax,AA_DRB1_38_32552048_exon2_CL,AA_DRB1_38_32552048_exon2_CV,AA_DRB1_38_32552048_exon2_L,AA_DRB1_38_32552048_exon2_LV,AA_DRB1_38_32552048_exon2_Lx,AA_DRB1_38_32552048_exon2_V,AA_DRB1_38_32552048_exon2_Vx	12	3	3	1.22511e-05	WIF1
AA_DRB1_-1_32557434	DRB1	-1	32557434	2	0.599562	0.74084	AA_DRB1_-1_32557434_exon1_A,AA_DRB1_-1_32557434_exon1_S	2	3	3	1.26194e-05	WIF1
AA_DQB1_9_32632825	DQB1	9	32632825	2	0.573404	0.7506	AA_DQB1_9_32632825_exon2_CF,AA_DQB1_9_32632825_exon2_CFH,AA_DQB1_9_32632825_exon2_CFL,AA_DQB1_9_32632825_exon2_CFN,AA_DQB1_9_32632825_exon2_CFY,AA_DQB1_9_32632825_exon2_CHL,AA_DQB1_9_32632825_exon2_CHY,AA_DQB1_9_32632825_exon2_CL,AA_DQB1_9_32632825_exon2_CLN,AA_DQB1_9_32632825_exon2_CLY,AA_DQB1_9_32632825_exon2_CNY,AA_DQB1_9_32632825_exon2_CY,AA_DQB1_9_32632825_exon2_F,AA_DQB1_9_32632825_exon2_FH,AA_DQB1_9_32632825_exon2_FL,AA_DQB1_9_32632825_exon2_FN,AA_DQB1_9_32632825_exon2_FY,AA_DQB1_9_32632825_exon2_HL,AA_DQB1_9_32632825_exon2_HY,AA_DQB1_9_32632825_exon2_L,AA_DQB1_9_32632825_exon2_LN,AA_DQB1_9_32632825_exon2_LY,AA_DQB1_9_32632825_exon2_NY,AA_DQB1_9_32632825_exon2_Y	24	3	3	1.11712e-05	WIF1
AA_DQB1_231_32628269	DQB1	231	32628269	1	0.0956541	0.757034	AA_DQB1_231_32628269_exon5_.,AA_DQB1_231_32628269_exon5_P	2	2	2	1.91213e-06	WIF1
AA_DQB1_232_32628266	DQB1	232	32628266	1	0.0956541	0.757034	AA_DQB1_232_32628266_exon5_.,AA_DQB1_232_32628266_exon5_P	2	2	2	1.91213e-06	WIF1
AA_DQB1_233_32628263	DQB1	233	32628263	1	0.0956541	0.757034	AA_DQB1_233_32628263_exon5_.,AA_DQB1_233_32628263_exon5_A	2	2	2	1.91213e-06	WIF1
AA_A_9_29910558	A	9	29910558	3	1.13385	0.768722	AA_A_9_29910558_exon2_F,AA_A_9_29910558_exon2_FS,AA_A_9_29910558_exon2_FT,AA_A_9_29910558_exon2_FY,AA_A_9_29910558_exon2_S,AA_A_9_29910558_exon2_T,AA_A_9_29910558_exon2_Y	7	4	4	2.33267e-05	WIF1
AA_A_56_29910699	A	56	29910699	1	0.0553649	0.81392	AA_A_56_29910699_exon2_DG,AA_A_56_29910699_exon2_DR,AA_A_56_29910699_exon2_G,AA_A_56_29910699_exon2_R	4	2	2	1.16175e-06	WIF1
AA_A_105_29911087	A	105	29911087	1	0.0397979	0.841823	AA_A_105_29911087_exon3_GP,AA_A_105_29911087_exon3_GS,AA_A_105_29911087_exon3_P,AA_A_105_29911087_exon3_S	4	2	2	8.37839e-07	WIF1
AA_DRB1_16_32552114	DRB1	16	32552114	1	0.0314956	0.859074	AA_DRB1_16_32552114_exon2_H,AA_DRB1_16_32552114_exon2_HI,AA_DRB1_16_32552114_exon2_HQ,AA_DRB1_16_32552114_exon2_HY,AA_DRB1_16_32552114_exon2_Q,AA_DRB1_16_32552114_exon2_Y	6	2	2	3.66111e-07	WIF1
AA_DRB1_40_32552042	DRB1	40	32552042	1	0.0308938	0.86047	AA_DRB1_40_32552042_exon2_F,AA_DRB1_40_32552042_exon2_FS,AA_DRB1_40_32552042_exon2_Fx,AA_DRB1_40_32552042_exon2_Y	4	2	2	6.58732e-07	WIF1
AA_A_62_29910717	A	62	29910717	4	0.946401	0.917728	AA_A_62_29910717_exon2_E,AA_A_62_29910717_exon2_EG,AA_A_62_29910717_exon2_EGL,AA_A_62_29910717_exon2_EGQ,AA_A_62_29910717_exon2_EGR,AA_A_62_29910717_exon2_EGx,AA_A_62_29910717_exon2_EL,AA_A_62_29910717_exon2_ELQ,AA_A_62_29910717_exon2_ELR,AA_A_62_29910717_exon2_ELx,AA_A_62_29910717_exon2_EQ,AA_A_62_29910717_exon2_EQR,AA_A_62_29910717_exon2_EQx,AA_A_62_29910717_exon2_ER,AA_A_62_29910717_exon2_ERx,AA_A_62_29910717_exon2_Ex,AA_A_62_29910717_exon2_G,AA_A_62_29910717_exon2_GL,AA_A_62_29910717_exon2_GQ,AA_A_62_29910717_exon2_GR,AA_A_62_29910717_exon2_Gx,AA_A_62_29910717_exon2_L,AA_A_62_29910717_exon2_LQ,AA_A_62_29910717_exon2_LR,AA_A_62_29910717_exon2_Lx,AA_A_62_29910717_exon2_Q,AA_A_62_29910717_exon2_QR,AA_A_62_29910717_exon2_Qx,AA_A_62_29910717_exon2_R,AA_A_62_29910717_exon2_Rx	30	5	5	1.98755e-05	WIF1
AA_A_245_29912086	A	245	29912086	1	0.0105927	0.918002	AA_A_245_29912086_exon4_A,AA_A_245_29912086_exon4_V	2	2	2	2.1828e-07	WIF1
AA_A_65_29910726	A	65	29910726	1	0.0102235	0.919429	AA_A_65_29910726_exon2_.G,AA_A_65_29910726_exon2_.R,AA_A_65_29910726_exon2_G,AA_A_65_29910726_exon2_GQ,AA_A_65_29910726_exon2_Gx,AA_A_65_29910726_exon2_QR,AA_A_65_29910726_exon2_R,AA_A_65_29910726_exon2_Rx	8	2	2	2.1547e-07	WIF1
AA_A_63_29910720	A	63	29910720	2	0.0953788	0.953401	AA_A_63_29910720_exon2_E,AA_A_63_29910720_exon2_EN,AA_A_63_29910720_exon2_EQ,AA_A_63_29910720_exon2_Ex,AA_A_63_29910720_exon2_N,AA_A_63_29910720_exon2_Q	6	3	3	1.99646e-06	WIF1
AA_DPB1_84_33048691	DPB1	84	33048691	2	0.0752337	0.963059	AA_DPB1_84_33048691_exon2_D,AA_DPB1_84_33048691_exon2_G,AA_DPB1_84_33048691_exon2_V	3	3	3	1.50079e-06	WIF1
AA_A_282_29912299	A	282	29912299	1	0.00204224	0.963947	AA_A_282_29912299_exon5_I,AA_A_282_29912299_exon5_V	2	2	2	5.65461e-08	WIF1
AA_A_99_29911069	A	99	29911069	2	0.0480965	0.976221	AA_A_99_29911069_exon3_C,AA_A_99_29911069_exon3_CF,AA_A_99_29911069_exon3_CFH,AA_A_99_29911069_exon3_CFS,AA_A_99_29911069_exon3_CFW,AA_A_99_29911069_exon3_CFx,AA_A_99_29911069_exon3_CH,AA_A_99_29911069_exon3_CHS,AA_A_99_29911069_exon3_CHW,AA_A_99_29911069_exon3_CHY,AA_A_99_29911069_exon3_CHx,AA_A_99_29911069_exon3_CS,AA_A_99_29911069_exon3_CSW,AA_A_99_29911069_exon3_CSY,AA_A_99_29911069_exon3_CSx,AA_A_99_29911069_exon3_CW,AA_A_99_29911069_exon3_CWY,AA_A_99_29911069_exon3_CWx,AA_A_99_29911069_exon3_CY,AA_A_99_29911069_exon3_CYx,AA_A_99_29911069_exon3_Cx,AA_A_99_29911069_exon3_F,AA_A_99_29911069_exon3_FH,AA_A_99_29911069_exon3_FHS,AA_A_99_29911069_exon3_FHW,AA_A_99_29911069_exon3_FHY,AA_A_99_29911069_exon3_FHx,AA_A_99_29911069_exon3_FS,AA_A_99_29911069_exon3_FSW,AA_A_99_29911069_exon3_FSY,AA_A_99_29911069_exon3_FSx,AA_A_99_29911069_exon3_FW,AA_A_99_29911069_exon3_FWY,AA_A_99_29911069_exon3_FWx,AA_A_99_29911069_exon3_FY,AA_A_99_29911069_exon3_FYx,AA_A_99_29911069_exon3_Fx,AA_A_99_29911069_exon3_HSY,AA_A_99_29911069_exon3_HWY,AA_A_99_29911069_exon3_HY,AA_A_99_29911069_exon3_HYx,AA_A_99_29911069_exon3_SWY,AA_A_99_29911069_exon3_SY,AA_A_99_29911069_exon3_SYx,AA_A_99_29911069_exon3_WY,AA_A_99_29911069_exon3_WYx,AA_A_99_29911069_exon3_Y,AA_A_99_29911069_exon3_Yx	48	3	3	9.67154e-07	WIF1
AA_DRB1_85_32551907	DRB1	85	32551907	1	0.000131902	0.990836	AA_DRB1_85_32551907_exon2_A,AA_DRB1_85_32551907_exon2_AL,AA_DRB1_85_32551907_exon2_AW,AA_DRB1_85_32551907_exon2_Ax,AA_DRB1_85_32551907_exon2_LV,AA_DRB1_85_32551907_exon2_V,AA_DRB1_85_32551907_exon2_VW,AA_DRB1_85_32551907_exon2_Vx	8	2	2	5.30668e-10	WIF1
AA_A_311_29912386	A	311	29912386	1	5.97975e-05	0.993829	AA_A_311_29912386_exon5_K,AA_A_311_29912386_exon5_N	2	2	2	4.04091e-11	WIF1
AA_A_102_29911078	A	102	29911078				AA_A_102_29911078_exon3_.D,AA_A_102_29911078_exon3_.H,AA_A_102_29911078_exon3_D,AA_A_102_29911078_exon3_DR,AA_A_102_29911078_exon3_Dx,AA_A_102_29911078_exon3_H,AA_A_102_29911078_exon3_HR,AA_A_102_29911078_exon3_Hx	8				WIF1
AA_A_171_29911285	A	171	29911285				AA_A_171_29911285_exon3_H,AA_A_171_29911285_exon3_HP,AA_A_171_29911285_exon3_Hx,AA_A_171_29911285_exon3_Y	4				WIF1
AA_A_186_29911909	A	186	29911909				AA_A_186_29911909_exon4_NR,AA_A_186_29911909_exon4_R	2				WIF1
AA_B_109_31324165	B	109	31324165				AA_B_109_31324165_exon3_F,AA_B_109_31324165_exon3_L	2				WIF1
AA_B_245_31323183	B	245	31323183				AA_B_245_31323183_exon4_A,AA_B_245_31323183_exon4_T	2				WIF1
AA_B_52_31324581	B	52	31324581				AA_B_52_31324581_exon2_I,AA_B_52_31324581_exon2_V	2				WIF1
AA_DRB1_71_32551949	DRB1	71	32551949	3	137.666	1.08547e-29	AA_DRB1_71_32551949_exon2_A,AA_DRB1_71_32551949_exon2_AE,AA_DRB1_71_32551949_exon2_AEK,AA_DRB1_71_32551949_exon2_AER,AA_DRB1_71_32551949_exon2_AES,AA_DRB1_71_32551949_exon2_AEx,AA_DRB1_71_32551949_exon2_AK,AA_DRB1_71_32551949_exon2_AKR,AA_DRB1_71_32551949_exon2_AKS,AA_DRB1_71_32551949_exon2_AKx,AA_DRB1_71_32551949_exon2_AR,AA_DRB1_71_32551949_exon2_ARS,AA_DRB1_71_32551949_exon2_ARx,AA_DRB1_71_32551949_exon2_AS,AA_DRB1_71_32551949_exon2_ASx,AA_DRB1_71_32551949_exon2_Ax,AA_DRB1_71_32551949_exon2_E,AA_DRB1_71_32551949_exon2_EK,AA_DRB1_71_32551949_exon2_ER,AA_DRB1_71_32551949_exon2_ES,AA_DRB1_71_32551949_exon2_Ex,AA_DRB1_71_32551949_exon2_K,AA_DRB1_71_32551949_exon2_KR,AA_DRB1_71_32551949_exon2_KS,AA_DRB1_71_32551949_exon2_Kx,AA_DRB1_71_32551949_exon2_R,AA_DRB1_71_32551949_exon2_RS,AA_DRB1_71_32551949_exon2_Rx	28	4	4	0.0028388	WNT9A
AA_DRB1_96_32549647	DRB1	96	32549647	4	102.886	2.20542e-21	AA_DRB1_96_32549647_exon3_E,AA_DRB1_96_32549647_exon3_EH,AA_DRB1_96_32549647_exon3_EHI,AA_DRB1_96_32549647_exon3_EHQ,AA_DRB1_96_32549647_exon3_EHY,AA_DRB1_96_32549647_exon3_EHx,AA_DRB1_96_32549647_exon3_EI,AA_DRB1_96_32549647_exon3_EIQ,AA_DRB1_96_32549647_exon3_EIY,AA_DRB1_96_32549647_exon3_EQ,AA_DRB1_96_32549647_exon3_EQY,AA_DRB1_96_32549647_exon3_EQx,AA_DRB1_96_32549647_exon3_EY,AA_DRB1_96_32549647_exon3_EYx,AA_DRB1_96_32549647_exon3_H,AA_DRB1_96_32549647_exon3_HI,AA_DRB1_96_32549647_exon3_HQ,AA_DRB1_96_32549647_exon3_HY,AA_DRB1_96_32549647_exon3_Hx,AA_DRB1_96_32549647_exon3_IQ,AA_DRB1_96_32549647_exon3_IY,AA_DRB1_96_32549647_exon3_Q,AA_DRB1_96_32549647_exon3_QY,AA_DRB1_96_32549647_exon3_Qx,AA_DRB1_96_32549647_exon3_Y,AA_DRB1_96_32549647_exon3_Yx	26	5	5	0.00216312	WNT9A
AA_DRB1_11_32552129	DRB1	11	32552129	5	99.3921	6.66069e-20	AA_DRB1_11_32552129_exon2_D,AA_DRB1_11_32552129_exon2_DG,AA_DRB1_11_32552129_exon2_DGL,AA_DRB1_11_32552129_exon2_DGP,AA_DRB1_11_32552129_exon2_DGS,AA_DRB1_11_32552129_exon2_DGV,AA_DRB1_11_32552129_exon2_DL,AA_DRB1_11_32552129_exon2_DLP,AA_DRB1_11_32552129_exon2_DLS,AA_DRB1_11_32552129_exon2_DLV,AA_DRB1_11_32552129_exon2_DP,AA_DRB1_11_32552129_exon2_DPS,AA_DRB1_11_32552129_exon2_DPV,AA_DRB1_11_32552129_exon2_DS,AA_DRB1_11_32552129_exon2_DSV,AA_DRB1_11_32552129_exon2_DV,AA_DRB1_11_32552129_exon2_G,AA_DRB1_11_32552129_exon2_GL,AA_DRB1_11_32552129_exon2_GP,AA_DRB1_11_32552129_exon2_GS,AA_DRB1_11_32552129_exon2_GV,AA_DRB1_11_32552129_exon2_L,AA_DRB1_11_32552129_exon2_LP,AA_DRB1_11_32552129_exon2_LS,AA_DRB1_11_32552129_exon2_LV,AA_DRB1_11_32552129_exon2_P,AA_DRB1_11_32552129_exon2_PS,AA_DRB1_11_32552129_exon2_PV,AA_DRB1_11_32552129_exon2_S,AA_DRB1_11_32552129_exon2_SV,AA_DRB1_11_32552129_exon2_V	31	6	6	0.0020933	WNT9A
AA_DQB1_26_32632774	DQB1	26	32632774	2	84.4235	4.3641e-19	AA_DQB1_26_32632774_exon2_FG,AA_DQB1_26_32632774_exon2_FL,AA_DQB1_26_32632774_exon2_FY,AA_DQB1_26_32632774_exon2_G,AA_DQB1_26_32632774_exon2_L,AA_DQB1_26_32632774_exon2_Y	6	3	3	0.00177457	WNT9A
AA_DRB1_13_32552123	DRB1	13	32552123	5	94.1639	8.5139e-19	AA_DRB1_13_32552123_exon2_F,AA_DRB1_13_32552123_exon2_FG,AA_DRB1_13_32552123_exon2_FGH,AA_DRB1_13_32552123_exon2_FGL,AA_DRB1_13_32552123_exon2_FGR,AA_DRB1_13_32552123_exon2_FGS,AA_DRB1_13_32552123_exon2_FGY,AA_DRB1_13_32552123_exon2_FH,AA_DRB1_13_32552123_exon2_FHL,AA_DRB1_13_32552123_exon2_FHR,AA_DRB1_13_32552123_exon2_FHS,AA_DRB1_13_32552123_exon2_FHY,AA_DRB1_13_32552123_exon2_FL,AA_DRB1_13_32552123_exon2_FLR,AA_DRB1_13_32552123_exon2_FLS,AA_DRB1_13_32552123_exon2_FLY,AA_DRB1_13_32552123_exon2_FR,AA_DRB1_13_32552123_exon2_FRS,AA_DRB1_13_32552123_exon2_FRY,AA_DRB1_13_32552123_exon2_FS,AA_DRB1_13_32552123_exon2_FSY,AA_DRB1_13_32552123_exon2_FY,AA_DRB1_13_32552123_exon2_G,AA_DRB1_13_32552123_exon2_GH,AA_DRB1_13_32552123_exon2_GHL,AA_DRB1_13_32552123_exon2_GHR,AA_DRB1_13_32552123_exon2_GHS,AA_DRB1_13_32552123_exon2_GHY,AA_DRB1_13_32552123_exon2_GL,AA_DRB1_13_32552123_exon2_GLR,AA_DRB1_13_32552123_exon2_GLS,AA_DRB1_13_32552123_exon2_GLY,AA_DRB1_13_32552123_exon2_GR,AA_DRB1_13_32552123_exon2_GRS,AA_DRB1_13_32552123_exon2_GRY,AA_DRB1_13_32552123_exon2_GS,AA_DRB1_13_32552123_exon2_GSY,AA_DRB1_13_32552123_exon2_GY,AA_DRB1_13_32552123_exon2_H,AA_DRB1_13_32552123_exon2_HL,AA_DRB1_13_32552123_exon2_HLR,AA_DRB1_13_32552123_exon2_HLS,AA_DRB1_13_32552123_exon2_HLY,AA_DRB1_13_32552123_exon2_HR,AA_DRB1_13_32552123_exon2_HRS,AA_DRB1_13_32552123_exon2_HRY,AA_DRB1_13_32552123_exon2_HS,AA_DRB1_13_32552123_exon2_HSY,AA_DRB1_13_32552123_exon2_HY,AA_DRB1_13_32552123_exon2_LR,AA_DRB1_13_32552123_exon2_LRS,AA_DRB1_13_32552123_exon2_LRY,AA_DRB1_13_32552123_exon2_LS,AA_DRB1_13_32552123_exon2_LSY,AA_DRB1_13_32552123_exon2_LY,AA_DRB1_13_32552123_exon2_R,AA_DRB1_13_32552123_exon2_RS,AA_DRB1_13_32552123_exon2_RSY,AA_DRB1_13_32552123_exon2_RY,AA_DRB1_13_32552123_exon2_S,AA_DRB1_13_32552123_exon2_SY,AA_DRB1_13_32552123_exon2_Y	62	6	6	0.00196427	WNT9A
AA_DQB1_74_32632630	DQB1	74	32632630	2	82.6385	1.06861e-18	AA_DQB1_74_32632630_exon2_A,AA_DQB1_74_32632630_exon2_E,AA_DQB1_74_32632630_exon2_S	3	3	3	0.00173469	WNT9A
AA_DQB1_224_32628775	DQB1	224	32628775	1	77.6671	1.15181e-18	AA_DQB1_224_32628775_exon4_Q,AA_DQB1_224_32628775_exon4_R	2	2	2	0.00163417	WNT9A
AA_DQB1_14_32632810	DQB1	14	32632810	1	77.1375	1.50688e-18	AA_DQB1_14_32632810_exon2_L,AA_DQB1_14_32632810_exon2_M	2	2	2	0.00162304	WNT9A
AA_DQB1_-9_32634314	DQB1	-9	32634314	1	77.1284	1.51389e-18	AA_DQB1_-9_32634314_exon1_I,AA_DQB1_-9_32634314_exon1_M	2	2	2	0.00162285	WNT9A
AA_DQB1_116_32629615	DQB1	116	32629615	1	77.0136	1.60547e-18	AA_DQB1_116_32629615_exon3_I,AA_DQB1_116_32629615_exon3_V	2	2	2	0.00162046	WNT9A
AA_DQB1_-27_32634368	DQB1	-27	32634368	1	75.8276	2.92962e-18	AA_DQB1_-27_32634368_exon1_A,AA_DQB1_-27_32634368_exon1_S	2	2	2	0.00159539	WNT9A
AA_DQB1_71_32632639	DQB1	71	32632639	3	84.2879	3.46888e-18	AA_DQB1_71_32632639_exon2_A,AA_DQB1_71_32632639_exon2_AD,AA_DQB1_71_32632639_exon2_AK,AA_DQB1_71_32632639_exon2_AT,AA_DQB1_71_32632639_exon2_D,AA_DQB1_71_32632639_exon2_K,AA_DQB1_71_32632639_exon2_T	7	4	4	0.00177174	WNT9A
AA_DQB1_-5_32634302	DQB1	-5	32634302	2	77.2031	1.62722e-17	AA_DQB1_-5_32634302_exon1_L,AA_DQB1_-5_32634302_exon1_LP,AA_DQB1_-5_32634302_exon1_LS,AA_DQB1_-5_32634302_exon1_Lx,AA_DQB1_-5_32634302_exon1_P,AA_DQB1_-5_32634302_exon1_S	6	3	3	0.0016242	WNT9A
AA_DQB1_125_32629588	DQB1	125	32629588	2	77.1447	1.67504e-17	AA_DQB1_125_32629588_exon3_A,AA_DQB1_125_32629588_exon3_AG,AA_DQB1_125_32629588_exon3_AS,AA_DQB1_125_32629588_exon3_Ax,AA_DQB1_125_32629588_exon3_G,AA_DQB1_125_32629588_exon3_S	6	3	3	0.00162322	WNT9A
AA_DQB1_87_32632591	DQB1	87	32632591	2	72.6069	1.62819e-16	AA_DQB1_87_32632591_exon2_F,AA_DQB1_87_32632591_exon2_L,AA_DQB1_87_32632591_exon2_Y	3	3	3	0.00152816	WNT9A
AA_DRB1_30_32552072	DRB1	30	32552072	5	81.4858	3.8687e-16	AA_DRB1_30_32552072_exon2_AC,AA_DRB1_30_32552072_exon2_ACF,AA_DRB1_30_32552072_exon2_ACG,AA_DRB1_30_32552072_exon2_ACH,AA_DRB1_30_32552072_exon2_ACL,AA_DRB1_30_32552072_exon2_ACR,AA_DRB1_30_32552072_exon2_ACY,AA_DRB1_30_32552072_exon2_AFG,AA_DRB1_30_32552072_exon2_AFH,AA_DRB1_30_32552072_exon2_AFL,AA_DRB1_30_32552072_exon2_AFR,AA_DRB1_30_32552072_exon2_AFY,AA_DRB1_30_32552072_exon2_AG,AA_DRB1_30_32552072_exon2_AGH,AA_DRB1_30_32552072_exon2_AGL,AA_DRB1_30_32552072_exon2_AGR,AA_DRB1_30_32552072_exon2_AGY,AA_DRB1_30_32552072_exon2_AH,AA_DRB1_30_32552072_exon2_AHL,AA_DRB1_30_32552072_exon2_AHR,AA_DRB1_30_32552072_exon2_AHY,AA_DRB1_30_32552072_exon2_AL,AA_DRB1_30_32552072_exon2_ALR,AA_DRB1_30_32552072_exon2_ALY,AA_DRB1_30_32552072_exon2_AR,AA_DRB1_30_32552072_exon2_ARY,AA_DRB1_30_32552072_exon2_AY,AA_DRB1_30_32552072_exon2_C,AA_DRB1_30_32552072_exon2_CF,AA_DRB1_30_32552072_exon2_CFG,AA_DRB1_30_32552072_exon2_CFH,AA_DRB1_30_32552072_exon2_CFL,AA_DRB1_30_32552072_exon2_CFR,AA_DRB1_30_32552072_exon2_CFY,AA_DRB1_30_32552072_exon2_CG,AA_DRB1_30_32552072_exon2_CGH,AA_DRB1_30_32552072_exon2_CGL,AA_DRB1_30_32552072_exon2_CGR,AA_DRB1_30_32552072_exon2_CGY,AA_DRB1_30_32552072_exon2_CH,AA_DRB1_30_32552072_exon2_CHL,AA_DRB1_30_32552072_exon2_CHR,AA_DRB1_30_32552072_exon2_CHY,AA_DRB1_30_32552072_exon2_CL,AA_DRB1_30_32552072_exon2_CLR,AA_DRB1_30_32552072_exon2_CLY,AA_DRB1_30_32552072_exon2_CR,AA_DRB1_30_32552072_exon2_CRY,AA_DRB1_30_32552072_exon2_CY,AA_DRB1_30_32552072_exon2_FG,AA_DRB1_30_32552072_exon2_FGH,AA_DRB1_30_32552072_exon2_FGL,AA_DRB1_30_32552072_exon2_FGR,AA_DRB1_30_32552072_exon2_FGY,AA_DRB1_30_32552072_exon2_FH,AA_DRB1_30_32552072_exon2_FHL,AA_DRB1_30_32552072_exon2_FHR,AA_DRB1_30_32552072_exon2_FHY,AA_DRB1_30_32552072_exon2_FL,AA_DRB1_30_32552072_exon2_FLR,AA_DRB1_30_32552072_exon2_FLY,AA_DRB1_30_32552072_exon2_FR,AA_DRB1_30_32552072_exon2_FRY,AA_DRB1_30_32552072_exon2_FY,AA_DRB1_30_32552072_exon2_G,AA_DRB1_30_32552072_exon2_GH,AA_DRB1_30_32552072_exon2_GHL,AA_DRB1_30_32552072_exon2_GHR,AA_DRB1_30_32552072_exon2_GHY,AA_DRB1_30_32552072_exon2_GL,AA_DRB1_30_32552072_exon2_GLR,AA_DRB1_30_32552072_exon2_GLY,AA_DRB1_30_32552072_exon2_GR,AA_DRB1_30_32552072_exon2_GRY,AA_DRB1_30_32552072_exon2_GY,AA_DRB1_30_32552072_exon2_H,AA_DRB1_30_32552072_exon2_HL,AA_DRB1_30_32552072_exon2_HLR,AA_DRB1_30_32552072_exon2_HLY,AA_DRB1_30_32552072_exon2_HR,AA_DRB1_30_32552072_exon2_HRY,AA_DRB1_30_32552072_exon2_HY,AA_DRB1_30_32552072_exon2_L,AA_DRB1_30_32552072_exon2_LR,AA_DRB1_30_32552072_exon2_LRY,AA_DRB1_30_32552072_exon2_LY,AA_DRB1_30_32552072_exon2_R,AA_DRB1_30_32552072_exon2_RY,AA_DRB1_30_32552072_exon2_Y	89	6	6	0.00171253	WNT9A
AA_DRB1_26_32552084	DRB1	26	32552084	2	70.5465	4.57064e-16	AA_DRB1_26_32552084_exon2_CF,AA_DRB1_26_32552084_exon2_CL,AA_DRB1_26_32552084_exon2_CY,AA_DRB1_26_32552084_exon2_F,AA_DRB1_26_32552084_exon2_L,AA_DRB1_26_32552084_exon2_Y	6	3	3	0.00148422	WNT9A
AA_DQB1_30_32632762	DQB1	30	32632762	2	68.11	1.55084e-15	AA_DQB1_30_32632762_exon2_H,AA_DQB1_30_32632762_exon2_S,AA_DQB1_30_32632762_exon2_Y	3	3	3	0.00142981	WNT9A
AA_DRB1_31_32552069	DRB1	31	32552069	2	64.936	7.72501e-15	AA_DRB1_31_32552069_exon2_F,AA_DRB1_31_32552069_exon2_FI,AA_DRB1_31_32552069_exon2_FL,AA_DRB1_31_32552069_exon2_FS,AA_DRB1_31_32552069_exon2_FV,AA_DRB1_31_32552069_exon2_I,AA_DRB1_31_32552069_exon2_IL,AA_DRB1_31_32552069_exon2_IS,AA_DRB1_31_32552069_exon2_IV,AA_DRB1_31_32552069_exon2_LV,AA_DRB1_31_32552069_exon2_SV,AA_DRB1_31_32552069_exon2_V	12	3	3	0.00136915	WNT9A
AA_DQB1_57_32632681	DQB1	57	32632681	3	58.2081	1.37081e-12	AA_DQB1_57_32632681_exon2_A,AA_DQB1_57_32632681_exon2_AD,AA_DQB1_57_32632681_exon2_AS,AA_DQB1_57_32632681_exon2_AV,AA_DQB1_57_32632681_exon2_D,AA_DQB1_57_32632681_exon2_S,AA_DQB1_57_32632681_exon2_V	7	4	4	0.00122452	WNT9A
AA_DRB1_28_32552078	DRB1	28	32552078	2	53.4876	2.43834e-12	AA_DRB1_28_32552078_exon2_D,AA_DRB1_28_32552078_exon2_DE,AA_DRB1_28_32552078_exon2_DH,AA_DRB1_28_32552078_exon2_DK,AA_DRB1_28_32552078_exon2_E,AA_DRB1_28_32552078_exon2_H	6	3	3	0.00113496	WNT9A
AA_DRB1_33_32552063	DRB1	33	32552063	1	39.4542	3.35447e-10	AA_DRB1_33_32552063_exon2_H,AA_DRB1_33_32552063_exon2_HT,AA_DRB1_33_32552063_exon2_Hx,AA_DRB1_33_32552063_exon2_N	4	2	2	0.000829563	WNT9A
AA_DRB1_180_32549395	DRB1	180	32549395	2	41.918	7.72538e-10	AA_DRB1_180_32549395_exon3_L,AA_DRB1_180_32549395_exon3_V	2	3	3	0.000877544	WNT9A
AA_DRB1_-24_32557503	DRB1	-24	32557503	2	38.4581	4.36843e-09	AA_DRB1_-24_32557503_exon1_F,AA_DRB1_-24_32557503_exon1_L	2	3	3	0.000805539	WNT9A
AA_DRB1_120_32549575	DRB1	120	32549575	2	38.3386	4.63794e-09	AA_DRB1_120_32549575_exon3_N,AA_DRB1_120_32549575_exon3_S	2	3	3	0.000803905	WNT9A
AA_DQA1_56_32609246	DQA1	56	32609246	2	36.592	1.11267e-08	AA_DQA1_56_32609246_exon2_.,AA_DQA1_56_32609246_exon2_.G,AA_DQA1_56_32609246_exon2_.R,AA_DQA1_56_32609246_exon2_.x,AA_DQA1_56_32609246_exon2_G,AA_DQA1_56_32609246_exon2_R	6	3	3	0.000768747	WNT9A
AA_DQA1_76_32609306	DQA1	76	32609306	2	36.592	1.11267e-08	AA_DQA1_76_32609306_exon2_L,AA_DQA1_76_32609306_exon2_LM,AA_DQA1_76_32609306_exon2_LV,AA_DQA1_76_32609306_exon2_Lx,AA_DQA1_76_32609306_exon2_M,AA_DQA1_76_32609306_exon2_V	6	3	3	0.000768747	WNT9A
AA_DQA1_187_32610410	DQA1	187	32610410	1	30.9425	2.61749e-08	AA_DQA1_187_32610410_exon4_A,AA_DQA1_187_32610410_exon4_T	2	2	2	0.000649107	WNT9A
AA_DQA1_47_32609219	DQA1	47	32609219	3	36.7045	5.21938e-08	AA_DQA1_47_32609219_exon2_C,AA_DQA1_47_32609219_exon2_CK,AA_DQA1_47_32609219_exon2_CQ,AA_DQA1_47_32609219_exon2_CR,AA_DQA1_47_32609219_exon2_K,AA_DQA1_47_32609219_exon2_Q,AA_DQA1_47_32609219_exon2_R	7	4	4	0.000771016	WNT9A
AA_B_156_31324024	B	156	31324024	3	32.9939	3.17591e-07	AA_B_156_31324024_exon3_D,AA_B_156_31324024_exon3_DG,AA_B_156_31324024_exon3_DGL,AA_B_156_31324024_exon3_DGR,AA_B_156_31324024_exon3_DGW,AA_B_156_31324024_exon3_DGx,AA_B_156_31324024_exon3_DL,AA_B_156_31324024_exon3_DLR,AA_B_156_31324024_exon3_DLW,AA_B_156_31324024_exon3_DLx,AA_B_156_31324024_exon3_DR,AA_B_156_31324024_exon3_DRW,AA_B_156_31324024_exon3_DRx,AA_B_156_31324024_exon3_DW,AA_B_156_31324024_exon3_DWx,AA_B_156_31324024_exon3_Dx,AA_B_156_31324024_exon3_GL,AA_B_156_31324024_exon3_GR,AA_B_156_31324024_exon3_GW,AA_B_156_31324024_exon3_L,AA_B_156_31324024_exon3_LR,AA_B_156_31324024_exon3_LW,AA_B_156_31324024_exon3_Lx,AA_B_156_31324024_exon3_R,AA_B_156_31324024_exon3_RW,AA_B_156_31324024_exon3_Rx,AA_B_156_31324024_exon3_W,AA_B_156_31324024_exon3_Wx	28	4	4	0.000652208	WNT9A
AA_DRB1_37_32552051	DRB1	37	32552051	4	35.6814	3.38052e-07	AA_DRB1_37_32552051_exon2_F,AA_DRB1_37_32552051_exon2_FL,AA_DRB1_37_32552051_exon2_FLN,AA_DRB1_37_32552051_exon2_FLP,AA_DRB1_37_32552051_exon2_FLS,AA_DRB1_37_32552051_exon2_FLY,AA_DRB1_37_32552051_exon2_FLx,AA_DRB1_37_32552051_exon2_FN,AA_DRB1_37_32552051_exon2_FNP,AA_DRB1_37_32552051_exon2_FNS,AA_DRB1_37_32552051_exon2_FNY,AA_DRB1_37_32552051_exon2_FNx,AA_DRB1_37_32552051_exon2_FP,AA_DRB1_37_32552051_exon2_FPS,AA_DRB1_37_32552051_exon2_FPY,AA_DRB1_37_32552051_exon2_FPx,AA_DRB1_37_32552051_exon2_FS,AA_DRB1_37_32552051_exon2_FSY,AA_DRB1_37_32552051_exon2_FSx,AA_DRB1_37_32552051_exon2_FY,AA_DRB1_37_32552051_exon2_FYx,AA_DRB1_37_32552051_exon2_Fx,AA_DRB1_37_32552051_exon2_L,AA_DRB1_37_32552051_exon2_LN,AA_DRB1_37_32552051_exon2_LNP,AA_DRB1_37_32552051_exon2_LNS,AA_DRB1_37_32552051_exon2_LNY,AA_DRB1_37_32552051_exon2_LNx,AA_DRB1_37_32552051_exon2_LP,AA_DRB1_37_32552051_exon2_LPS,AA_DRB1_37_32552051_exon2_LPY,AA_DRB1_37_32552051_exon2_LPx,AA_DRB1_37_32552051_exon2_LS,AA_DRB1_37_32552051_exon2_LSY,AA_DRB1_37_32552051_exon2_LSx,AA_DRB1_37_32552051_exon2_LY,AA_DRB1_37_32552051_exon2_LYx,AA_DRB1_37_32552051_exon2_Lx,AA_DRB1_37_32552051_exon2_N,AA_DRB1_37_32552051_exon2_NP,AA_DRB1_37_32552051_exon2_NPS,AA_DRB1_37_32552051_exon2_NPY,AA_DRB1_37_32552051_exon2_NPx,AA_DRB1_37_32552051_exon2_NS,AA_DRB1_37_32552051_exon2_NSY,AA_DRB1_37_32552051_exon2_NSx,AA_DRB1_37_32552051_exon2_NY,AA_DRB1_37_32552051_exon2_NYx,AA_DRB1_37_32552051_exon2_Nx,AA_DRB1_37_32552051_exon2_PS,AA_DRB1_37_32552051_exon2_PSY,AA_DRB1_37_32552051_exon2_PSx,AA_DRB1_37_32552051_exon2_PY,AA_DRB1_37_32552051_exon2_PYx,AA_DRB1_37_32552051_exon2_S,AA_DRB1_37_32552051_exon2_SY,AA_DRB1_37_32552051_exon2_SYx,AA_DRB1_37_32552051_exon2_Sx,AA_DRB1_37_32552051_exon2_Y,AA_DRB1_37_32552051_exon2_Yx	60	5	5	0.000756283	WNT9A
AA_B_325_31322303	B	325	31322303	1	24.3725	7.86034e-07	AA_B_325_31322303_exon7_C,AA_B_325_31322303_exon7_S	2	2	2	0.000494086	WNT9A
AA_DQB1_55_32632687	DQB1	55	32632687	2	27.2539	1.19307e-06	AA_DQB1_55_32632687_exon2_L,AA_DQB1_55_32632687_exon2_LP,AA_DQB1_55_32632687_exon2_LQ,AA_DQB1_55_32632687_exon2_LR,AA_DQB1_55_32632687_exon2_P,AA_DQB1_55_32632687_exon2_R	6	3	3	0.000573673	WNT9A
AA_DRB1_70_32551952	DRB1	70	32551952	2	26.9298	1.41914e-06	AA_DRB1_70_32551952_exon2_D,AA_DRB1_70_32551952_exon2_DQ,AA_DRB1_70_32551952_exon2_DR,AA_DRB1_70_32551952_exon2_DT,AA_DRB1_70_32551952_exon2_Dx,AA_DRB1_70_32551952_exon2_Q,AA_DRB1_70_32551952_exon2_QR,AA_DRB1_70_32551952_exon2_QT,AA_DRB1_70_32551952_exon2_Qx,AA_DRB1_70_32551952_exon2_R,AA_DRB1_70_32551952_exon2_RT,AA_DRB1_70_32551952_exon2_Rx	12	3	3	0.000537567	WNT9A
AA_DQA1_50_32609228	DQA1	50	32609228	2	25.1413	3.43443e-06	AA_DQA1_50_32609228_exon2_E,AA_DQA1_50_32609228_exon2_L,AA_DQA1_50_32609228_exon2_V	3	3	3	0.000529213	WNT9A
AA_DQA1_53_32609237	DQA1	53	32609237	2	25.1413	3.43443e-06	AA_DQA1_53_32609237_exon2_K,AA_DQA1_53_32609237_exon2_KQ,AA_DQA1_53_32609237_exon2_KR,AA_DQA1_53_32609237_exon2_KX,AA_DQA1_53_32609237_exon2_Q,AA_DQA1_53_32609237_exon2_R	6	3	3	0.000529213	WNT9A
AA_DQB1_203_32628838	DQB1	203	32628838	1	21.5291	3.45142e-06	AA_DQB1_203_32628838_exon4_I,AA_DQB1_203_32628838_exon4_V	2	2	2	0.000450251	WNT9A
AA_B_116_31324144	B	116	31324144	4	30.5319	3.75363e-06	AA_B_116_31324144_exon3_D,AA_B_116_31324144_exon3_DF,AA_B_116_31324144_exon3_DFL,AA_B_116_31324144_exon3_DFN,AA_B_116_31324144_exon3_DFP,AA_B_116_31324144_exon3_DFS,AA_B_116_31324144_exon3_DFY,AA_B_116_31324144_exon3_DL,AA_B_116_31324144_exon3_DLN,AA_B_116_31324144_exon3_DLP,AA_B_116_31324144_exon3_DLS,AA_B_116_31324144_exon3_DLY,AA_B_116_31324144_exon3_DN,AA_B_116_31324144_exon3_DNP,AA_B_116_31324144_exon3_DNS,AA_B_116_31324144_exon3_DNY,AA_B_116_31324144_exon3_DP,AA_B_116_31324144_exon3_DPS,AA_B_116_31324144_exon3_DPY,AA_B_116_31324144_exon3_DS,AA_B_116_31324144_exon3_DSY,AA_B_116_31324144_exon3_DY,AA_B_116_31324144_exon3_F,AA_B_116_31324144_exon3_FL,AA_B_116_31324144_exon3_FLN,AA_B_116_31324144_exon3_FLP,AA_B_116_31324144_exon3_FLS,AA_B_116_31324144_exon3_FLY,AA_B_116_31324144_exon3_FN,AA_B_116_31324144_exon3_FNP,AA_B_116_31324144_exon3_FNS,AA_B_116_31324144_exon3_FNY,AA_B_116_31324144_exon3_FP,AA_B_116_31324144_exon3_FPS,AA_B_116_31324144_exon3_FPY,AA_B_116_31324144_exon3_FS,AA_B_116_31324144_exon3_FSY,AA_B_116_31324144_exon3_FY,AA_B_116_31324144_exon3_L,AA_B_116_31324144_exon3_LN,AA_B_116_31324144_exon3_LNP,AA_B_116_31324144_exon3_LNS,AA_B_116_31324144_exon3_LNY,AA_B_116_31324144_exon3_LP,AA_B_116_31324144_exon3_LPS,AA_B_116_31324144_exon3_LPY,AA_B_116_31324144_exon3_LS,AA_B_116_31324144_exon3_LSY,AA_B_116_31324144_exon3_LY,AA_B_116_31324144_exon3_NPS,AA_B_116_31324144_exon3_NPY,AA_B_116_31324144_exon3_NS,AA_B_116_31324144_exon3_NSY,AA_B_116_31324144_exon3_NY,AA_B_116_31324144_exon3_PS,AA_B_116_31324144_exon3_PSY,AA_B_116_31324144_exon3_PY,AA_B_116_31324144_exon3_S,AA_B_116_31324144_exon3_SY,AA_B_116_31324144_exon3_Y	60	5	5	0.000621646	WNT9A
AA_DQB1_-21_32634350	DQB1	-21	32634350	1	21.1635	4.17739e-06	AA_DQB1_-21_32634350_exon1_D,AA_DQB1_-21_32634350_exon1_G	2	2	2	0.000442621	WNT9A
AA_DQB1_220_32628787	DQB1	220	32628787	1	21.1516	4.20338e-06	AA_DQB1_220_32628787_exon4_H,AA_DQB1_220_32628787_exon4_R	2	2	2	0.000445189	WNT9A
AA_DQB1_221_32628784	DQB1	221	32628784	1	21.1516	4.20338e-06	AA_DQB1_221_32628784_exon4_H,AA_DQB1_221_32628784_exon4_Q	2	2	2	0.000445189	WNT9A
AA_DQB1_-4_32634299	DQB1	-4	32634299	1	21.0844	4.35357e-06	AA_DQB1_-4_32634299_exon1_L,AA_DQB1_-4_32634299_exon1_V	2	2	2	0.000440966	WNT9A
AA_DQB1_-6_32634305	DQB1	-6	32634305	1	21.0844	4.35357e-06	AA_DQB1_-6_32634305_exon1_S,AA_DQB1_-6_32634305_exon1_T	2	2	2	0.000440966	WNT9A
AA_DQA1_129_32609878	DQA1	129	32609878	1	21.0249	4.49107e-06	AA_DQA1_129_32609878_exon3_H,AA_DQA1_129_32609878_exon3_Q	2	2	2	0.000442261	WNT9A
AA_DQB1_70_32632642	DQB1	70	32632642	2	24.2565	5.34718e-06	AA_DQB1_70_32632642_exon2_E,AA_DQB1_70_32632642_exon2_G,AA_DQB1_70_32632642_exon2_R	3	3	3	0.000510498	WNT9A
AA_DQB1_89_32632585	DQB1	89	32632585	1	20.686	5.36132e-06	AA_DQB1_89_32632585_exon2_AG,AA_DQB1_89_32632585_exon2_AT,AA_DQB1_89_32632585_exon2_G,AA_DQB1_89_32632585_exon2_GM,AA_DQB1_89_32632585_exon2_GR,AA_DQB1_89_32632585_exon2_MT,AA_DQB1_89_32632585_exon2_RT,AA_DQB1_89_32632585_exon2_T	8	2	2	0.000435393	WNT9A
AA_DQA1_-16_32605258	DQA1	-16	32605258	1	20.6239	5.53836e-06	AA_DQA1_-16_32605258_exon1_L,AA_DQA1_-16_32605258_exon1_M	2	2	2	0.000432653	WNT9A
AA_DQA1_52_32609234	DQA1	52	32609234	2	24.0333	5.97489e-06	AA_DQA1_52_32609234_exon2_H,AA_DQA1_52_32609234_exon2_R,AA_DQA1_52_32609234_exon2_S	3	3	3	0.000505424	WNT9A
AA_DQA1_218_32610503	DQA1	218	32610503	1	20.3438	6.41198e-06	AA_DQA1_218_32610503_exon4_Q,AA_DQA1_218_32610503_exon4_R	2	2	2	0.000428214	WNT9A
AA_DQA1_175_32610016	DQA1	175	32610016	2	23.7841	6.77223e-06	AA_DQA1_175_32610016_exon3_E,AA_DQA1_175_32610016_exon3_EK,AA_DQA1_175_32610016_exon3_EQ,AA_DQA1_175_32610016_exon3_Ex,AA_DQA1_175_32610016_exon3_K,AA_DQA1_175_32610016_exon3_Q	6	3	3	0.000500212	WNT9A
AA_DQA1_55_32609243	DQA1	55	32609243	1	20.1618	7.05266e-06	AA_DQA1_55_32609243_exon2_G,AA_DQA1_55_32609243_exon2_R	2	2	2	0.000424383	WNT9A
AA_DQA1_61_32609261	DQA1	61	32609261	1	20.1618	7.05266e-06	AA_DQA1_61_32609261_exon2_F,AA_DQA1_61_32609261_exon2_G	2	2	2	0.000424383	WNT9A
AA_DQA1_64_32609270	DQA1	64	32609270	1	20.1618	7.05266e-06	AA_DQA1_64_32609270_exon2_R,AA_DQA1_64_32609270_exon2_T	2	2	2	0.000424383	WNT9A
AA_DQA1_66_32609276	DQA1	66	32609276	1	20.1618	7.05266e-06	AA_DQA1_66_32609276_exon2_I,AA_DQA1_66_32609276_exon2_M	2	2	2	0.000424383	WNT9A
AA_DQA1_80_32609318	DQA1	80	32609318	1	20.1618	7.05266e-06	AA_DQA1_80_32609318_exon2_S,AA_DQA1_80_32609318_exon2_Y	2	2	2	0.000424383	WNT9A
AA_DQA1_215_32610494	DQA1	215	32610494	1	19.6484	9.22787e-06	AA_DQA1_215_32610494_exon4_F,AA_DQA1_215_32610494_exon4_L	2	2	2	0.000413576	WNT9A
AA_DQB1_-18_32634341	DQB1	-18	32634341	1	18.2157	1.95695e-05	AA_DQB1_-18_32634341_exon1_A,AA_DQB1_-18_32634341_exon1_V	2	2	2	0.000383329	WNT9A
AA_DQA1_69_32609285	DQA1	69	32609285	2	21.0428	2.67193e-05	AA_DQA1_69_32609285_exon2_A,AA_DQA1_69_32609285_exon2_AL,AA_DQA1_69_32609285_exon2_AT,AA_DQA1_69_32609285_exon2_Ax,AA_DQA1_69_32609285_exon2_L,AA_DQA1_69_32609285_exon2_T	6	3	3	0.000442377	WNT9A
AA_DQB1_86_32632594	DQB1	86	32632594	2	20.7419	3.10574e-05	AA_DQB1_86_32632594_exon2_A,AA_DQB1_86_32632594_exon2_E,AA_DQB1_86_32632594_exon2_G	3	3	3	0.000436575	WNT9A
AA_B_177_31323961	B	177	31323961	1	16.9993	3.70883e-05	AA_B_177_31323961_exon3_D,AA_B_177_31323961_exon3_DR,AA_B_177_31323961_exon3_Dx,AA_B_177_31323961_exon3_E	4	2	2	0.000350035	WNT9A
AA_B_180_31323952	B	180	31323952	1	16.9993	3.70883e-05	AA_B_180_31323952_exon3_E,AA_B_180_31323952_exon3_EP,AA_B_180_31323952_exon3_Ex,AA_B_180_31323952_exon3_Q	4	2	2	0.000350035	WNT9A
AA_DRB1_104_32549623	DRB1	104	32549623	2	20.1573	4.16136e-05	AA_DRB1_104_32549623_exon3_A,AA_DRB1_104_32549623_exon3_S	2	3	3	0.000424285	WNT9A
AA_DRB1_98_32549641	DRB1	98	32549641	2	19.5761	5.56571e-05	AA_DRB1_98_32549641_exon3_E,AA_DRB1_98_32549641_exon3_ER,AA_DRB1_98_32549641_exon3_Ex,AA_DRB1_98_32549641_exon3_K	4	3	3	0.000412255	WNT9A
AA_B_131_31324099	B	131	31324099	1	15.8894	6.66332e-05	AA_B_131_31324099_exon3_R,AA_B_131_31324099_exon3_S	2	2	2	0.000330518	WNT9A
AA_DQB1_167_32629462	DQB1	167	32629462	1	15.7067	7.34716e-05	AA_DQB1_167_32629462_exon3_H,AA_DQB1_167_32629462_exon3_R	2	2	2	0.000326809	WNT9A
AA_DRB1_140_32549515	DRB1	140	32549515	2	18.8501	8.00526e-05	AA_DRB1_140_32549515_exon3_A,AA_DRB1_140_32549515_exon3_T	2	3	3	0.000396769	WNT9A
AA_B_97_31324201	B	97	31324201	5	26.0886	8.46214e-05	AA_B_97_31324201_exon3_CN,AA_B_97_31324201_exon3_CNR,AA_B_97_31324201_exon3_CNS,AA_B_97_31324201_exon3_CNT,AA_B_97_31324201_exon3_CNV,AA_B_97_31324201_exon3_CNW,AA_B_97_31324201_exon3_CR,AA_B_97_31324201_exon3_CRS,AA_B_97_31324201_exon3_CRT,AA_B_97_31324201_exon3_CRV,AA_B_97_31324201_exon3_CRW,AA_B_97_31324201_exon3_CS,AA_B_97_31324201_exon3_CST,AA_B_97_31324201_exon3_CSV,AA_B_97_31324201_exon3_CSW,AA_B_97_31324201_exon3_CT,AA_B_97_31324201_exon3_CTV,AA_B_97_31324201_exon3_CTW,AA_B_97_31324201_exon3_CV,AA_B_97_31324201_exon3_CVW,AA_B_97_31324201_exon3_CW,AA_B_97_31324201_exon3_N,AA_B_97_31324201_exon3_NR,AA_B_97_31324201_exon3_NRS,AA_B_97_31324201_exon3_NRT,AA_B_97_31324201_exon3_NRV,AA_B_97_31324201_exon3_NRW,AA_B_97_31324201_exon3_NS,AA_B_97_31324201_exon3_NST,AA_B_97_31324201_exon3_NSV,AA_B_97_31324201_exon3_NSW,AA_B_97_31324201_exon3_NT,AA_B_97_31324201_exon3_NTV,AA_B_97_31324201_exon3_NTW,AA_B_97_31324201_exon3_NV,AA_B_97_31324201_exon3_NVW,AA_B_97_31324201_exon3_NW,AA_B_97_31324201_exon3_R,AA_B_97_31324201_exon3_RS,AA_B_97_31324201_exon3_RST,AA_B_97_31324201_exon3_RSV,AA_B_97_31324201_exon3_RSW,AA_B_97_31324201_exon3_RT,AA_B_97_31324201_exon3_RTV,AA_B_97_31324201_exon3_RTW,AA_B_97_31324201_exon3_RV,AA_B_97_31324201_exon3_RVW,AA_B_97_31324201_exon3_RW,AA_B_97_31324201_exon3_S,AA_B_97_31324201_exon3_ST,AA_B_97_31324201_exon3_STV,AA_B_97_31324201_exon3_STW,AA_B_97_31324201_exon3_SV,AA_B_97_31324201_exon3_SVW,AA_B_97_31324201_exon3_SW,AA_B_97_31324201_exon3_T,AA_B_97_31324201_exon3_TV,AA_B_97_31324201_exon3_TVW,AA_B_97_31324201_exon3_TW,AA_B_97_31324201_exon3_V,AA_B_97_31324201_exon3_VW,AA_B_97_31324201_exon3_W	62	6	6	0.000543538	WNT9A
AA_DRB1_9_32552135	DRB1	9	32552135	2	16.5901	0.000250015	AA_DRB1_9_32552135_exon2_E,AA_DRB1_9_32552135_exon2_K,AA_DRB1_9_32552135_exon2_W	3	3	3	0.000352742	WNT9A
AA_DRB1_-17_32557482	DRB1	-17	32557482	2	16.2704	0.000291155	AA_DRB1_-17_32557482_exon1_A,AA_DRB1_-17_32557482_exon1_T	2	3	3	0.000341313	WNT9A
AA_B_178_31323958	B	178	31323958	1	12.7833	0.000347652	AA_B_178_31323958_exon3_GK,AA_B_178_31323958_exon3_GT,AA_B_178_31323958_exon3_K,AA_B_178_31323958_exon3_T	4	2	2	0.000268709	WNT9A
AA_DQB1_140_32629543	DQB1	140	32629543	1	12.3515	0.000438396	AA_DQB1_140_32629543_exon3_A,AA_DQB1_140_32629543_exon3_T	2	2	2	0.000256705	WNT9A
AA_DQB1_182_32629417	DQB1	182	32629417	1	12.3515	0.000438396	AA_DQB1_182_32629417_exon3_N,AA_DQB1_182_32629417_exon3_S	2	2	2	0.000256705	WNT9A
AA_DPB1_178_33052924	DPB1	178	33052924	1	12.0221	0.000523864	AA_DPB1_178_33052924_exon3_L,AA_DPB1_178_33052924_exon3_M	2	2	2	0.000252123	WNT9A
AA_DRB1_-1_32557434	DRB1	-1	32557434	2	14.6492	0.000655374	AA_DRB1_-1_32557434_exon1_A,AA_DRB1_-1_32557434_exon1_S	2	3	3	0.000308318	WNT9A
AA_B_67_31324536	B	67	31324536	4	19.0287	0.000769732	AA_B_67_31324536_exon2_C,AA_B_67_31324536_exon2_CF,AA_B_67_31324536_exon2_CFM,AA_B_67_31324536_exon2_CFR,AA_B_67_31324536_exon2_CFS,AA_B_67_31324536_exon2_CFY,AA_B_67_31324536_exon2_CM,AA_B_67_31324536_exon2_CMR,AA_B_67_31324536_exon2_CMS,AA_B_67_31324536_exon2_CMY,AA_B_67_31324536_exon2_CR,AA_B_67_31324536_exon2_CRS,AA_B_67_31324536_exon2_CRY,AA_B_67_31324536_exon2_CS,AA_B_67_31324536_exon2_CSY,AA_B_67_31324536_exon2_CY,AA_B_67_31324536_exon2_F,AA_B_67_31324536_exon2_FM,AA_B_67_31324536_exon2_FR,AA_B_67_31324536_exon2_FS,AA_B_67_31324536_exon2_FY,AA_B_67_31324536_exon2_M,AA_B_67_31324536_exon2_MR,AA_B_67_31324536_exon2_MS,AA_B_67_31324536_exon2_MY,AA_B_67_31324536_exon2_RS,AA_B_67_31324536_exon2_RY,AA_B_67_31324536_exon2_S,AA_B_67_31324536_exon2_SY,AA_B_67_31324536_exon2_Y	30	5	5	0.000399627	WNT9A
AA_B_171_31323979	B	171	31323979	1	9.92281	0.00162499	AA_B_171_31323979_exon3_EH,AA_B_171_31323979_exon3_EY,AA_B_171_31323979_exon3_H,AA_B_171_31323979_exon3_Y	4	2	2	0.000208483	WNT9A
AA_B_305_31322910	B	305	31322910	1	9.7596	0.00177651	AA_B_305_31322910_exon5_A,AA_B_305_31322910_exon5_T	2	2	2	0.000197354	WNT9A
AA_B_282_31322979	B	282	31322979	1	9.59876	0.00193916	AA_B_282_31322979_exon5_I,AA_B_282_31322979_exon5_V	2	2	2	0.000193689	WNT9A
AA_DRB1_47_32552021	DRB1	47	32552021	1	8.30645	0.00396188	AA_DRB1_47_32552021_exon2_F,AA_DRB1_47_32552021_exon2_FT,AA_DRB1_47_32552021_exon2_Fx,AA_DRB1_47_32552021_exon2_Y	4	2	2	0.000175954	WNT9A
AA_DRB1_85_32551907	DRB1	85	32551907	1	8.24435	0.0040832	AA_DRB1_85_32551907_exon2_A,AA_DRB1_85_32551907_exon2_AL,AA_DRB1_85_32551907_exon2_AW,AA_DRB1_85_32551907_exon2_Ax,AA_DRB1_85_32551907_exon2_LV,AA_DRB1_85_32551907_exon2_V,AA_DRB1_85_32551907_exon2_VW,AA_DRB1_85_32551907_exon2_Vx	8	2	2	0.000164697	WNT9A
AA_C_184_31238263	C	184	31238263	1	7.77281	0.00527575	AA_C_184_31238263_exon4_H,AA_C_184_31238263_exon4_HK,AA_C_184_31238263_exon4_HR,AA_C_184_31238263_exon4_Hx,AA_C_184_31238263_exon4_KP,AA_C_184_31238263_exon4_P,AA_C_184_31238263_exon4_PR,AA_C_184_31238263_exon4_Px	8	2	2	0.000163421	WNT9A
AA_DQB1_231_32628269	DQB1	231	32628269	1	7.71041	0.00547355	AA_DQB1_231_32628269_exon5_.,AA_DQB1_231_32628269_exon5_P	2	2	2	0.000154132	WNT9A
AA_DQB1_232_32628266	DQB1	232	32628266	1	7.71041	0.00547355	AA_DQB1_232_32628266_exon5_.,AA_DQB1_232_32628266_exon5_P	2	2	2	0.000154132	WNT9A
AA_DQB1_233_32628263	DQB1	233	32628263	1	7.71041	0.00547355	AA_DQB1_233_32628263_exon5_.,AA_DQB1_233_32628263_exon5_A	2	2	2	0.000154132	WNT9A
AA_C_285_31237839	C	285	31237839	1	7.69934	0.00549514	AA_C_285_31237839_exon5_LM,AA_C_285_31237839_exon5_LV,AA_C_285_31237839_exon5_M,AA_C_285_31237839_exon5_V	4	2	2	0.000161886	WNT9A
AA_C_194_31238233	C	194	31238233	1	7.62093	0.00575884	AA_C_194_31238233_exon4_L,AA_C_194_31238233_exon4_LP,AA_C_194_31238233_exon4_LX,AA_C_194_31238233_exon4_Lx,AA_C_194_31238233_exon4_PV,AA_C_194_31238233_exon4_V,AA_C_194_31238233_exon4_VX,AA_C_194_31238233_exon4_Vx	8	2	2	0.000157887	WNT9A
AA_C_261_31238032	C	261	31238032	1	7.62093	0.00575884	AA_C_261_31238032_exon4_M,AA_C_261_31238032_exon4_V	2	2	2	0.000157887	WNT9A
AA_C_273_31237996	C	273	31237996	1	7.62093	0.00575884	AA_C_273_31237996_exon4_R,AA_C_273_31237996_exon4_S	2	2	2	0.000157887	WNT9A
AA_C_295_31237809	C	295	31237809	1	7.56415	0.00594325	AA_C_295_31237809_exon5_A,AA_C_295_31237809_exon5_V	2	2	2	0.00015671	WNT9A
AA_C_305_31237779	C	305	31237779	1	7.5484	0.00599543	AA_C_305_31237779_exon5_A,AA_C_305_31237779_exon5_T	2	2	2	0.000156389	WNT9A
AA_C_307_31237773	C	307	31237773	1	7.5484	0.00599543	AA_C_307_31237773_exon5_M,AA_C_307_31237773_exon5_V	2	2	2	0.000156389	WNT9A
AA_C_326_31237170	C	326	31237170	1	7.5484	0.00599543	AA_C_326_31237170_exon7_C,AA_C_326_31237170_exon7_S	2	2	2	0.000156389	WNT9A
AA_C_339_31237131	C	339	31237131	1	7.5484	0.00599543	AA_C_339_31237131_exon7_A,AA_C_339_31237131_exon7_T	2	2	2	0.000156389	WNT9A
AA_DQB1_227_32628281	DQB1	227	32628281	1	7.51697	0.00609385	AA_DQB1_227_32628281_exon5_.,AA_DQB1_227_32628281_exon5_P	2	2	2	0.000150272	WNT9A
AA_DQB1_228_32628278	DQB1	228	32628278	1	7.51697	0.00609385	AA_DQB1_228_32628278_exon5_.,AA_DQB1_228_32628278_exon5_Q	2	2	2	0.000150272	WNT9A
AA_DQB1_229_32628275	DQB1	229	32628275	1	7.51697	0.00609385	AA_DQB1_229_32628275_exon5_.,AA_DQB1_229_32628275_exon5_G	2	2	2	0.000150272	WNT9A
AA_DQB1_230_32628272	DQB1	230	32628272	1	7.51697	0.00609385	AA_DQB1_230_32628272_exon5_.,AA_DQB1_230_32628272_exon5_P	2	2	2	0.000150272	WNT9A
AA_DQB1_234_32627649	DQB1	234	32627649	1	7.48267	0.0062111	AA_DQB1_234_32627649_exon6_.,AA_DQB1_234_32627649_exon6_G	2	2	2	0.00014957	WNT9A
AA_C_-9_31239802	C	-9	31239802	1	7.36715	0.00662989	AA_C_-9_31239802_exon1_A,AA_C_-9_31239802_exon1_G	2	2	2	0.000152678	WNT9A
AA_DRB1_60_32551982	DRB1	60	32551982	2	9.75326	0.00762104	AA_DRB1_60_32551982_exon2_H,AA_DRB1_60_32551982_exon2_HS,AA_DRB1_60_32551982_exon2_HT,AA_DRB1_60_32551982_exon2_HY,AA_DRB1_60_32551982_exon2_Hx,AA_DRB1_60_32551982_exon2_S,AA_DRB1_60_32551982_exon2_ST,AA_DRB1_60_32551982_exon2_SY,AA_DRB1_60_32551982_exon2_Sx,AA_DRB1_60_32551982_exon2_TY,AA_DRB1_60_32551982_exon2_Y,AA_DRB1_60_32551982_exon2_Yx	12	3	3	0.000201456	WNT9A
AA_B_167_31323991	B	167	31323991	1	7.06172	0.00784577	AA_B_167_31323991_exon3_GS,AA_B_167_31323991_exon3_GW,AA_B_167_31323991_exon3_PS,AA_B_167_31323991_exon3_PW,AA_B_167_31323991_exon3_S,AA_B_167_31323991_exon3_Sx,AA_B_167_31323991_exon3_W,AA_B_167_31323991_exon3_Wx	8	2	2	0.000145059	WNT9A
AA_A_321_29912858	A	321	29912858	1	7.0113	0.00806603	AA_A_321_29912858_exon6_S,AA_A_321_29912858_exon6_T	2	2	2	0.000147324	WNT9A
AA_A_276_29912281	A	276	29912281	1	7.00713	0.00808629	AA_A_276_29912281_exon5_L,AA_A_276_29912281_exon5_P	2	2	2	0.000147392	WNT9A
AA_C_253_31238056	C	253	31238056	1	6.84697	0.00886464	AA_C_253_31238056_exon4_E,AA_C_253_31238056_exon4_Q	2	2	2	0.000141767	WNT9A
AA_C_267_31238014	C	267	31238014	1	6.84697	0.00886464	AA_C_267_31238014_exon4_P,AA_C_267_31238014_exon4_Q	2	2	2	0.000141767	WNT9A
AA_DPB1_65_33048634	DPB1	65	33048634	1	6.81765	0.00899381	AA_DPB1_65_33048634_exon2_I,AA_DPB1_65_33048634_exon2_L	2	2	2	0.000141445	WNT9A
AA_C_99_31239105	C	99	31239105	3	11.5529	0.00904734	AA_C_99_31239105_exon3_C,AA_C_99_31239105_exon3_CF,AA_C_99_31239105_exon3_CFS,AA_C_99_31239105_exon3_CFW,AA_C_99_31239105_exon3_CFY,AA_C_99_31239105_exon3_CFx,AA_C_99_31239105_exon3_CS,AA_C_99_31239105_exon3_CSW,AA_C_99_31239105_exon3_CSY,AA_C_99_31239105_exon3_CSx,AA_C_99_31239105_exon3_CW,AA_C_99_31239105_exon3_CWY,AA_C_99_31239105_exon3_CWx,AA_C_99_31239105_exon3_CY,AA_C_99_31239105_exon3_CYx,AA_C_99_31239105_exon3_Cx,AA_C_99_31239105_exon3_F,AA_C_99_31239105_exon3_FS,AA_C_99_31239105_exon3_FW,AA_C_99_31239105_exon3_FY,AA_C_99_31239105_exon3_Fx,AA_C_99_31239105_exon3_S,AA_C_99_31239105_exon3_SW,AA_C_99_31239105_exon3_SY,AA_C_99_31239105_exon3_Sx,AA_C_99_31239105_exon3_WY,AA_C_99_31239105_exon3_Y,AA_C_99_31239105_exon3_Yx	28	4	4	0.000240552	WNT9A
AA_C_306_31237776	C	306	31237776	1	6.77857	0.00921099	AA_C_306_31237776_exon5_A,AA_C_306_31237776_exon5_V	2	2	2	0.000140354	WNT9A
AA_A_-15_29910359	A	-15	29910359	1	6.76319	0.00926279	AA_A_-15_29910359_exon1_L,AA_A_-15_29910359_exon1_V	2	2	2	0.000142414	WNT9A
AA_C_152_31238946	C	152	31238946	2	9.2857	0.0096076	AA_C_152_31238946_exon3_A,AA_C_152_31238946_exon3_AE,AA_C_152_31238946_exon3_AT,AA_C_152_31238946_exon3_AV,AA_C_152_31238946_exon3_Ax,AA_C_152_31238946_exon3_E,AA_C_152_31238946_exon3_ET,AA_C_152_31238946_exon3_EV,AA_C_152_31238946_exon3_Ex,AA_C_152_31238946_exon3_T,AA_C_152_31238946_exon3_TV,AA_C_152_31238946_exon3_Tx	12	3	3	0.000185908	WNT9A
AA_C_147_31238961	C	147	31238961	1	6.69726	0.00963688	AA_C_147_31238961_exon3_L,AA_C_147_31238961_exon3_LX,AA_C_147_31238961_exon3_Lx,AA_C_147_31238961_exon3_W	4	2	2	0.000137879	WNT9A
AA_A_66_29910729	A	66	29910729	1	6.6734	0.00976037	AA_A_66_29910729_exon2_.K,AA_A_66_29910729_exon2_.N,AA_A_66_29910729_exon2_K,AA_A_66_29910729_exon2_KQ,AA_A_66_29910729_exon2_Kx,AA_A_66_29910729_exon2_N,AA_A_66_29910729_exon2_NQ,AA_A_66_29910729_exon2_Nx	8	2	2	0.000139764	WNT9A
AA_C_-17_31239826	C	-17	31239826	1	6.59249	0.0102236	AA_C_-17_31239826_exon1_A,AA_C_-17_31239826_exon1_T	2	2	2	0.000136544	WNT9A
AA_B_199_31323321	B	199	31323321	1	6.55636	0.0104214	AA_B_199_31323321_exon4_A,AA_B_199_31323321_exon4_V	2	2	2	0.000135071	WNT9A
AA_B_158_31324018	B	158	31324018	1	6.37722	0.0115261	AA_B_158_31324018_exon3_A,AA_B_158_31324018_exon3_AP,AA_B_158_31324018_exon3_Ax,AA_B_158_31324018_exon3_T	4	2	2	0.000133289	WNT9A
AA_B_103_31324183	B	103	31324183	1	6.34184	0.0117396	AA_B_103_31324183_exon3_GL,AA_B_103_31324183_exon3_GV,AA_B_103_31324183_exon3_L,AA_B_103_31324183_exon3_V	4	2	2	0.000130446	WNT9A
AA_A_74_29910753	A	74	29910753	1	6.27881	0.0121892	AA_A_74_29910753_exon2_D,AA_A_74_29910753_exon2_DN,AA_A_74_29910753_exon2_DP,AA_A_74_29910753_exon2_Dx,AA_A_74_29910753_exon2_H,AA_A_74_29910753_exon2_HN,AA_A_74_29910753_exon2_HP,AA_A_74_29910753_exon2_Hx	8	2	2	0.000132189	WNT9A
AA_DRB1_57_32551991	DRB1	57	32551991	3	10.8781	0.0124041	AA_DRB1_57_32551991_exon2_A,AA_DRB1_57_32551991_exon2_AD,AA_DRB1_57_32551991_exon2_ADM,AA_DRB1_57_32551991_exon2_ADS,AA_DRB1_57_32551991_exon2_ADV,AA_DRB1_57_32551991_exon2_ADx,AA_DRB1_57_32551991_exon2_AM,AA_DRB1_57_32551991_exon2_AMS,AA_DRB1_57_32551991_exon2_AMV,AA_DRB1_57_32551991_exon2_AMx,AA_DRB1_57_32551991_exon2_AS,AA_DRB1_57_32551991_exon2_ASV,AA_DRB1_57_32551991_exon2_ASx,AA_DRB1_57_32551991_exon2_AV,AA_DRB1_57_32551991_exon2_AVx,AA_DRB1_57_32551991_exon2_Ax,AA_DRB1_57_32551991_exon2_D,AA_DRB1_57_32551991_exon2_DM,AA_DRB1_57_32551991_exon2_DS,AA_DRB1_57_32551991_exon2_DV,AA_DRB1_57_32551991_exon2_Dx,AA_DRB1_57_32551991_exon2_MS,AA_DRB1_57_32551991_exon2_MV,AA_DRB1_57_32551991_exon2_S,AA_DRB1_57_32551991_exon2_SV,AA_DRB1_57_32551991_exon2_Sx,AA_DRB1_57_32551991_exon2_V,AA_DRB1_57_32551991_exon2_Vx	28	4	4	0.000220223	WNT9A
AA_B_163_31324003	B	163	31324003	2	8.75625	0.0125064	AA_B_163_31324003_exon3_AE,AA_B_163_31324003_exon3_AL,AA_B_163_31324003_exon3_AT,AA_B_163_31324003_exon3_E,AA_B_163_31324003_exon3_EL,AA_B_163_31324003_exon3_ET,AA_B_163_31324003_exon3_Ex,AA_B_163_31324003_exon3_L,AA_B_163_31324003_exon3_LT,AA_B_163_31324003_exon3_Lx,AA_B_163_31324003_exon3_T,AA_B_163_31324003_exon3_Tx	12	3	3	0.000182323	WNT9A
AA_DRB1_74_32551940	DRB1	74	32551940	4	12.7222	0.0126901	AA_DRB1_74_32551940_exon2_A,AA_DRB1_74_32551940_exon2_AE,AA_DRB1_74_32551940_exon2_AEG,AA_DRB1_74_32551940_exon2_AEL,AA_DRB1_74_32551940_exon2_AEQ,AA_DRB1_74_32551940_exon2_AER,AA_DRB1_74_32551940_exon2_AEx,AA_DRB1_74_32551940_exon2_AG,AA_DRB1_74_32551940_exon2_AGL,AA_DRB1_74_32551940_exon2_AGQ,AA_DRB1_74_32551940_exon2_AGR,AA_DRB1_74_32551940_exon2_AGx,AA_DRB1_74_32551940_exon2_AL,AA_DRB1_74_32551940_exon2_ALQ,AA_DRB1_74_32551940_exon2_ALR,AA_DRB1_74_32551940_exon2_ALx,AA_DRB1_74_32551940_exon2_AQ,AA_DRB1_74_32551940_exon2_AQR,AA_DRB1_74_32551940_exon2_AQx,AA_DRB1_74_32551940_exon2_AR,AA_DRB1_74_32551940_exon2_ARx,AA_DRB1_74_32551940_exon2_Ax,AA_DRB1_74_32551940_exon2_E,AA_DRB1_74_32551940_exon2_EG,AA_DRB1_74_32551940_exon2_EGL,AA_DRB1_74_32551940_exon2_EGQ,AA_DRB1_74_32551940_exon2_EGR,AA_DRB1_74_32551940_exon2_EGx,AA_DRB1_74_32551940_exon2_EL,AA_DRB1_74_32551940_exon2_ELQ,AA_DRB1_74_32551940_exon2_ELR,AA_DRB1_74_32551940_exon2_ELx,AA_DRB1_74_32551940_exon2_EQ,AA_DRB1_74_32551940_exon2_EQR,AA_DRB1_74_32551940_exon2_EQx,AA_DRB1_74_32551940_exon2_ER,AA_DRB1_74_32551940_exon2_ERx,AA_DRB1_74_32551940_exon2_Ex,AA_DRB1_74_32551940_exon2_GL,AA_DRB1_74_32551940_exon2_GLQ,AA_DRB1_74_32551940_exon2_GLR,AA_DRB1_74_32551940_exon2_GLx,AA_DRB1_74_32551940_exon2_GQ,AA_DRB1_74_32551940_exon2_GQR,AA_DRB1_74_32551940_exon2_GQx,AA_DRB1_74_32551940_exon2_GR,AA_DRB1_74_32551940_exon2_GRx,AA_DRB1_74_32551940_exon2_L,AA_DRB1_74_32551940_exon2_LQ,AA_DRB1_74_32551940_exon2_LQR,AA_DRB1_74_32551940_exon2_LQx,AA_DRB1_74_32551940_exon2_LR,AA_DRB1_74_32551940_exon2_LRx,AA_DRB1_74_32551940_exon2_Lx,AA_DRB1_74_32551940_exon2_Q,AA_DRB1_74_32551940_exon2_QR,AA_DRB1_74_32551940_exon2_QRx,AA_DRB1_74_32551940_exon2_Qx,AA_DRB1_74_32551940_exon2_R,AA_DRB1_74_32551940_exon2_Rx	60	5	5	0.000247879	WNT9A
AA_A_107_29911093	A	107	29911093	1	6.19467	0.0127832	AA_A_107_29911093_exon3_AG,AA_A_107_29911093_exon3_AW,AA_A_107_29911093_exon3_G,AA_A_107_29911093_exon3_W	4	2	2	0.000130415	WNT9A
AA_DRB1_142_32549509	DRB1	142	32549509	2	8.67635	0.0130199	AA_DRB1_142_32549509_exon3_M,AA_DRB1_142_32549509_exon3_V	2	3	3	0.000182357	WNT9A
AA_B_45_31324602	B	45	31324602	3	10.7535	0.0130724	AA_B_45_31324602_exon2_E,AA_B_45_31324602_exon2_EG,AA_B_45_31324602_exon2_EK,AA_B_45_31324602_exon2_EM,AA_B_45_31324602_exon2_ET,AA_B_45_31324602_exon2_G,AA_B_45_31324602_exon2_GK,AA_B_45_31324602_exon2_GM,AA_B_45_31324602_exon2_GT,AA_B_45_31324602_exon2_K,AA_B_45_31324602_exon2_KM,AA_B_45_31324602_exon2_KT,AA_B_45_31324602_exon2_M,AA_B_45_31324602_exon2_MT,AA_B_45_31324602_exon2_T	15	4	4	0.000213094	WNT9A
AA_DRB1_133_32549536	DRB1	133	32549536	2	8.59064	0.0135904	AA_DRB1_133_32549536_exon3_L,AA_DRB1_133_32549536_exon3_R	2	3	3	0.000180557	WNT9A
AA_DPB1_35_33048544	DPB1	35	33048544	2	8.2596	0.0160389	AA_DPB1_35_33048544_exon2_F,AA_DPB1_35_33048544_exon2_L,AA_DPB1_35_33048544_exon2_Y	3	3	3	0.000153526	WNT9A
AA_A_116_29911120	A	116	29911120	2	8.20699	0.0164639	AA_A_116_29911120_exon3_D,AA_A_116_29911120_exon3_DF,AA_A_116_29911120_exon3_DFH,AA_A_116_29911120_exon3_DFN,AA_A_116_29911120_exon3_DFR,AA_A_116_29911120_exon3_DFS,AA_A_116_29911120_exon3_DFV,AA_A_116_29911120_exon3_DFY,AA_A_116_29911120_exon3_DFx,AA_A_116_29911120_exon3_DH,AA_A_116_29911120_exon3_DHN,AA_A_116_29911120_exon3_DHR,AA_A_116_29911120_exon3_DHS,AA_A_116_29911120_exon3_DHV,AA_A_116_29911120_exon3_DHx,AA_A_116_29911120_exon3_DN,AA_A_116_29911120_exon3_DNR,AA_A_116_29911120_exon3_DNS,AA_A_116_29911120_exon3_DNV,AA_A_116_29911120_exon3_DNY,AA_A_116_29911120_exon3_DNx,AA_A_116_29911120_exon3_DR,AA_A_116_29911120_exon3_DRS,AA_A_116_29911120_exon3_DRV,AA_A_116_29911120_exon3_DRY,AA_A_116_29911120_exon3_DRx,AA_A_116_29911120_exon3_DS,AA_A_116_29911120_exon3_DSV,AA_A_116_29911120_exon3_DSY,AA_A_116_29911120_exon3_DSx,AA_A_116_29911120_exon3_DV,AA_A_116_29911120_exon3_DVY,AA_A_116_29911120_exon3_DVx,AA_A_116_29911120_exon3_DY,AA_A_116_29911120_exon3_DYx,AA_A_116_29911120_exon3_Dx,AA_A_116_29911120_exon3_FH,AA_A_116_29911120_exon3_FHN,AA_A_116_29911120_exon3_FHR,AA_A_116_29911120_exon3_FHS,AA_A_116_29911120_exon3_FHV,AA_A_116_29911120_exon3_FHY,AA_A_116_29911120_exon3_FHx,AA_A_116_29911120_exon3_FNY,AA_A_116_29911120_exon3_FRY,AA_A_116_29911120_exon3_FSY,AA_A_116_29911120_exon3_FVY,AA_A_116_29911120_exon3_FY,AA_A_116_29911120_exon3_FYx,AA_A_116_29911120_exon3_H,AA_A_116_29911120_exon3_HN,AA_A_116_29911120_exon3_HNR,AA_A_116_29911120_exon3_HNS,AA_A_116_29911120_exon3_HNV,AA_A_116_29911120_exon3_HNY,AA_A_116_29911120_exon3_HNx,AA_A_116_29911120_exon3_HR,AA_A_116_29911120_exon3_HRS,AA_A_116_29911120_exon3_HRV,AA_A_116_29911120_exon3_HRY,AA_A_116_29911120_exon3_HRx,AA_A_116_29911120_exon3_HS,AA_A_116_29911120_exon3_HSV,AA_A_116_29911120_exon3_HSY,AA_A_116_29911120_exon3_HSx,AA_A_116_29911120_exon3_HV,AA_A_116_29911120_exon3_HVY,AA_A_116_29911120_exon3_HVx,AA_A_116_29911120_exon3_HY,AA_A_116_29911120_exon3_HYx,AA_A_116_29911120_exon3_Hx,AA_A_116_29911120_exon3_NRY,AA_A_116_29911120_exon3_NSY,AA_A_116_29911120_exon3_NVY,AA_A_116_29911120_exon3_NY,AA_A_116_29911120_exon3_NYx,AA_A_116_29911120_exon3_RSY,AA_A_116_29911120_exon3_RVY,AA_A_116_29911120_exon3_RY,AA_A_116_29911120_exon3_RYx,AA_A_116_29911120_exon3_SVY,AA_A_116_29911120_exon3_SY,AA_A_116_29911120_exon3_SYx,AA_A_116_29911120_exon3_VY,AA_A_116_29911120_exon3_VYx,AA_A_116_29911120_exon3_Y,AA_A_116_29911120_exon3_Yx	87	3	3	0.000173161	WNT9A
AA_B_24_31324665	B	24	31324665	2	8.01291	0.0181467	AA_B_24_31324665_exon2_A,AA_B_24_31324665_exon2_S,AA_B_24_31324665_exon2_T	3	3	3	0.00016086	WNT9A
AA_A_184_29911903	A	184	29911903	1	5.4937	0.0190225	AA_A_184_29911903_exon4_A,AA_A_184_29911903_exon4_AR,AA_A_184_29911903_exon4_Ax,AA_A_184_29911903_exon4_P	4	2	2	0.000115119	WNT9A
AA_DPB1_69_33048646	DPB1	69	33048646	2	7.86806	0.0195103	AA_DPB1_69_33048646_exon2_E,AA_DPB1_69_33048646_exon2_K,AA_DPB1_69_33048646_exon2_R	3	3	3	0.000160748	WNT9A
AA_A_127_29911153	A	127	29911153	1	5.43967	0.0196496	AA_A_127_29911153_exon3_K,AA_A_127_29911153_exon3_KR,AA_A_127_29911153_exon3_Kx,AA_A_127_29911153_exon3_N	4	2	2	0.000114484	WNT9A
AA_A_97_29911063	A	97	29911063	2	7.53028	0.0231041	AA_A_97_29911063_exon3_DI,AA_A_97_29911063_exon3_DIK,AA_A_97_29911063_exon3_DIM,AA_A_97_29911063_exon3_DIR,AA_A_97_29911063_exon3_DIV,AA_A_97_29911063_exon3_DIx,AA_A_97_29911063_exon3_DKM,AA_A_97_29911063_exon3_DKR,AA_A_97_29911063_exon3_DM,AA_A_97_29911063_exon3_DMR,AA_A_97_29911063_exon3_DMV,AA_A_97_29911063_exon3_DMx,AA_A_97_29911063_exon3_DR,AA_A_97_29911063_exon3_DRV,AA_A_97_29911063_exon3_DRx,AA_A_97_29911063_exon3_I,AA_A_97_29911063_exon3_IK,AA_A_97_29911063_exon3_IKM,AA_A_97_29911063_exon3_IKR,AA_A_97_29911063_exon3_IKV,AA_A_97_29911063_exon3_IKx,AA_A_97_29911063_exon3_IM,AA_A_97_29911063_exon3_IMV,AA_A_97_29911063_exon3_IMx,AA_A_97_29911063_exon3_IR,AA_A_97_29911063_exon3_IRV,AA_A_97_29911063_exon3_IRx,AA_A_97_29911063_exon3_IV,AA_A_97_29911063_exon3_IVx,AA_A_97_29911063_exon3_Ix,AA_A_97_29911063_exon3_KM,AA_A_97_29911063_exon3_KMR,AA_A_97_29911063_exon3_KMV,AA_A_97_29911063_exon3_KMx,AA_A_97_29911063_exon3_KR,AA_A_97_29911063_exon3_KRV,AA_A_97_29911063_exon3_KRx,AA_A_97_29911063_exon3_M,AA_A_97_29911063_exon3_MR,AA_A_97_29911063_exon3_MRV,AA_A_97_29911063_exon3_MRx,AA_A_97_29911063_exon3_MV,AA_A_97_29911063_exon3_MVx,AA_A_97_29911063_exon3_Mx,AA_A_97_29911063_exon3_R,AA_A_97_29911063_exon3_RV,AA_A_97_29911063_exon3_RVx,AA_A_97_29911063_exon3_Rx	48	3	3	0.000158312	WNT9A
AA_A_294_29912335	A	294	29912335	1	5.05288	0.0245148	AA_A_294_29912335_exon5_F,AA_A_294_29912335_exon5_L	2	2	2	0.000106524	WNT9A
AA_A_253_29912110	A	253	29912110	1	4.94654	0.0260614	AA_A_253_29912110_exon4_E,AA_A_253_29912110_exon4_EK,AA_A_253_29912110_exon4_Ex,AA_A_253_29912110_exon4_Q	4	2	2	0.000104266	WNT9A
AA_A_207_29911972	A	207	29911972	1	4.91586	0.0265277	AA_A_207_29911972_exon4_G,AA_A_207_29911972_exon4_S	2	2	2	0.000103588	WNT9A
AA_A_193_29911930	A	193	29911930	1	4.9028	0.0267302	AA_A_193_29911930_exon4_A,AA_A_193_29911930_exon4_AC,AA_A_193_29911930_exon4_AH,AA_A_193_29911930_exon4_Ax,AA_A_193_29911930_exon4_CP,AA_A_193_29911930_exon4_HP,AA_A_193_29911930_exon4_P,AA_A_193_29911930_exon4_Px	8	2	2	0.000103309	WNT9A
AA_A_194_29911933	A	194	29911933	1	4.90176	0.0267447	AA_A_194_29911933_exon4_I,AA_A_194_29911933_exon4_IL,AA_A_194_29911933_exon4_Ix,AA_A_194_29911933_exon4_V	4	2	2	0.000103285	WNT9A
AA_B_70_31324527	B	70	31324527	3	9.13047	0.0275012	AA_B_70_31324527_exon2_HK,AA_B_70_31324527_exon2_HN,AA_B_70_31324527_exon2_HQ,AA_B_70_31324527_exon2_HS,AA_B_70_31324527_exon2_K,AA_B_70_31324527_exon2_KN,AA_B_70_31324527_exon2_KQ,AA_B_70_31324527_exon2_KS,AA_B_70_31324527_exon2_N,AA_B_70_31324527_exon2_NQ,AA_B_70_31324527_exon2_NS,AA_B_70_31324527_exon2_Q,AA_B_70_31324527_exon2_QS,AA_B_70_31324527_exon2_S	14	4	4	0.000192148	WNT9A
AA_A_95_29911057	A	95	29911057	2	6.99606	0.030187	AA_A_95_29911057_exon3_I,AA_A_95_29911057_exon3_IL,AA_A_95_29911057_exon3_IP,AA_A_95_29911057_exon3_IV,AA_A_95_29911057_exon3_Ix,AA_A_95_29911057_exon3_L,AA_A_95_29911057_exon3_LP,AA_A_95_29911057_exon3_LV,AA_A_95_29911057_exon3_Lx,AA_A_95_29911057_exon3_PV,AA_A_95_29911057_exon3_V,AA_A_95_29911057_exon3_Vx	12	3	3	0.000146644	WNT9A
AA_B_-21_31324925	B	-21	31324925	1	4.60018	0.0319196	AA_B_-21_31324925_exon1_M,AA_B_-21_31324925_exon1_T	2	2	2	9.40606e-05	WNT9A
AA_A_152_29911228	A	152	29911228	4	10.5389	0.0322178	AA_A_152_29911228_exon3_A,AA_A_152_29911228_exon3_AE,AA_A_152_29911228_exon3_AEG,AA_A_152_29911228_exon3_AER,AA_A_152_29911228_exon3_AEV,AA_A_152_29911228_exon3_AEW,AA_A_152_29911228_exon3_AEx,AA_A_152_29911228_exon3_AG,AA_A_152_29911228_exon3_AGR,AA_A_152_29911228_exon3_AGV,AA_A_152_29911228_exon3_AGW,AA_A_152_29911228_exon3_AGx,AA_A_152_29911228_exon3_AR,AA_A_152_29911228_exon3_ARV,AA_A_152_29911228_exon3_ARW,AA_A_152_29911228_exon3_ARx,AA_A_152_29911228_exon3_AV,AA_A_152_29911228_exon3_AVW,AA_A_152_29911228_exon3_AVx,AA_A_152_29911228_exon3_AW,AA_A_152_29911228_exon3_AWx,AA_A_152_29911228_exon3_Ax,AA_A_152_29911228_exon3_E,AA_A_152_29911228_exon3_EG,AA_A_152_29911228_exon3_EGR,AA_A_152_29911228_exon3_EGV,AA_A_152_29911228_exon3_EGW,AA_A_152_29911228_exon3_EGx,AA_A_152_29911228_exon3_ER,AA_A_152_29911228_exon3_ERV,AA_A_152_29911228_exon3_ERW,AA_A_152_29911228_exon3_ERx,AA_A_152_29911228_exon3_EV,AA_A_152_29911228_exon3_EVW,AA_A_152_29911228_exon3_EVx,AA_A_152_29911228_exon3_EW,AA_A_152_29911228_exon3_EWx,AA_A_152_29911228_exon3_Ex,AA_A_152_29911228_exon3_GRV,AA_A_152_29911228_exon3_GRW,AA_A_152_29911228_exon3_GV,AA_A_152_29911228_exon3_GVW,AA_A_152_29911228_exon3_GVx,AA_A_152_29911228_exon3_GW,AA_A_152_29911228_exon3_GWx,AA_A_152_29911228_exon3_RV,AA_A_152_29911228_exon3_RVW,AA_A_152_29911228_exon3_RVx,AA_A_152_29911228_exon3_RW,AA_A_152_29911228_exon3_RWx,AA_A_152_29911228_exon3_V,AA_A_152_29911228_exon3_VW,AA_A_152_29911228_exon3_VWx,AA_A_152_29911228_exon3_Vx,AA_A_152_29911228_exon3_W,AA_A_152_29911228_exon3_Wx	56	5	5	0.000222094	WNT9A
AA_A_142_29911198	A	142	29911198	1	4.57288	0.0324493	AA_A_142_29911198_exon3_HI,AA_A_142_29911198_exon3_HT,AA_A_142_29911198_exon3_I,AA_A_142_29911198_exon3_T	4	2	2	9.6395e-05	WNT9A
AA_A_145_29911207	A	145	29911207	1	4.57288	0.0324493	AA_A_145_29911207_exon3_H,AA_A_145_29911207_exon3_HQ,AA_A_145_29911207_exon3_Hx,AA_A_145_29911207_exon3_R	4	2	2	9.6395e-05	WNT9A
AA_B_-23_31324931	B	-23	31324931	1	4.56956	0.032486	AA_B_-23_31324931_exon1_L,AA_B_-23_31324931_exon1_R	2	2	2	9.34255e-05	WNT9A
AA_B_194_31323336	B	194	31323336	1	4.37041	0.0364987	AA_B_194_31323336_exon4_I,AA_B_194_31323336_exon4_V	2	2	2	9.12696e-05	WNT9A
AA_A_114_29911114	A	114	29911114	3	8.36305	0.0389698	AA_A_114_29911114_exon3_DE,AA_A_114_29911114_exon3_DEH,AA_A_114_29911114_exon3_DEP,AA_A_114_29911114_exon3_DEQ,AA_A_114_29911114_exon3_DER,AA_A_114_29911114_exon3_DEx,AA_A_114_29911114_exon3_DH,AA_A_114_29911114_exon3_DHP,AA_A_114_29911114_exon3_DHQ,AA_A_114_29911114_exon3_DHR,AA_A_114_29911114_exon3_DHx,AA_A_114_29911114_exon3_DPQ,AA_A_114_29911114_exon3_DPR,AA_A_114_29911114_exon3_DQ,AA_A_114_29911114_exon3_DQR,AA_A_114_29911114_exon3_DQx,AA_A_114_29911114_exon3_DR,AA_A_114_29911114_exon3_DRx,AA_A_114_29911114_exon3_E,AA_A_114_29911114_exon3_EH,AA_A_114_29911114_exon3_EHP,AA_A_114_29911114_exon3_EHQ,AA_A_114_29911114_exon3_EHR,AA_A_114_29911114_exon3_EHx,AA_A_114_29911114_exon3_EP,AA_A_114_29911114_exon3_EPQ,AA_A_114_29911114_exon3_EPR,AA_A_114_29911114_exon3_EPx,AA_A_114_29911114_exon3_EQ,AA_A_114_29911114_exon3_EQR,AA_A_114_29911114_exon3_EQx,AA_A_114_29911114_exon3_ER,AA_A_114_29911114_exon3_ERx,AA_A_114_29911114_exon3_Ex,AA_A_114_29911114_exon3_H,AA_A_114_29911114_exon3_HP,AA_A_114_29911114_exon3_HPQ,AA_A_114_29911114_exon3_HPR,AA_A_114_29911114_exon3_HPx,AA_A_114_29911114_exon3_HQ,AA_A_114_29911114_exon3_HQR,AA_A_114_29911114_exon3_HQx,AA_A_114_29911114_exon3_HR,AA_A_114_29911114_exon3_HRx,AA_A_114_29911114_exon3_Hx,AA_A_114_29911114_exon3_PQ,AA_A_114_29911114_exon3_PQR,AA_A_114_29911114_exon3_PQx,AA_A_114_29911114_exon3_PR,AA_A_114_29911114_exon3_PRx,AA_A_114_29911114_exon3_Q,AA_A_114_29911114_exon3_QR,AA_A_114_29911114_exon3_QRx,AA_A_114_29911114_exon3_Qx,AA_A_114_29911114_exon3_R,AA_A_114_29911114_exon3_Rx	56	4	4	0.000175865	WNT9A
AA_B_71_31324524	B	71	31324524	1	4.07588	0.0434179	AA_B_71_31324524_exon2_A,AA_B_71_31324524_exon2_T	2	2	2	8.56998e-05	WNT9A
AA_B_-10_31324892	B	-10	31324892	1	4.07646	0.0434276	AA_B_-10_31324892_exon1_A,AA_B_-10_31324892_exon1_G	2	2	2	8.4138e-05	WNT9A
AA_C_156_31238934	C	156	31238934	4	9.76424	0.0445108	AA_C_156_31238934_exon3_CD,AA_C_156_31238934_exon3_CDL,AA_C_156_31238934_exon3_CDM,AA_C_156_31238934_exon3_CDQ,AA_C_156_31238934_exon3_CDR,AA_C_156_31238934_exon3_CDW,AA_C_156_31238934_exon3_CDx,AA_C_156_31238934_exon3_CL,AA_C_156_31238934_exon3_CLM,AA_C_156_31238934_exon3_CLQ,AA_C_156_31238934_exon3_CLR,AA_C_156_31238934_exon3_CLW,AA_C_156_31238934_exon3_CLx,AA_C_156_31238934_exon3_CMQ,AA_C_156_31238934_exon3_CMR,AA_C_156_31238934_exon3_CMW,AA_C_156_31238934_exon3_CQ,AA_C_156_31238934_exon3_CQR,AA_C_156_31238934_exon3_CQW,AA_C_156_31238934_exon3_CQx,AA_C_156_31238934_exon3_CR,AA_C_156_31238934_exon3_CRW,AA_C_156_31238934_exon3_CRx,AA_C_156_31238934_exon3_CW,AA_C_156_31238934_exon3_CWx,AA_C_156_31238934_exon3_D,AA_C_156_31238934_exon3_DL,AA_C_156_31238934_exon3_DLM,AA_C_156_31238934_exon3_DLQ,AA_C_156_31238934_exon3_DLR,AA_C_156_31238934_exon3_DLW,AA_C_156_31238934_exon3_DLx,AA_C_156_31238934_exon3_DM,AA_C_156_31238934_exon3_DMQ,AA_C_156_31238934_exon3_DMR,AA_C_156_31238934_exon3_DMW,AA_C_156_31238934_exon3_DMx,AA_C_156_31238934_exon3_DQ,AA_C_156_31238934_exon3_DQR,AA_C_156_31238934_exon3_DQW,AA_C_156_31238934_exon3_DQx,AA_C_156_31238934_exon3_DR,AA_C_156_31238934_exon3_DRW,AA_C_156_31238934_exon3_DRx,AA_C_156_31238934_exon3_DW,AA_C_156_31238934_exon3_DWx,AA_C_156_31238934_exon3_Dx,AA_C_156_31238934_exon3_L,AA_C_156_31238934_exon3_LM,AA_C_156_31238934_exon3_LMQ,AA_C_156_31238934_exon3_LMR,AA_C_156_31238934_exon3_LMW,AA_C_156_31238934_exon3_LMx,AA_C_156_31238934_exon3_LQ,AA_C_156_31238934_exon3_LQR,AA_C_156_31238934_exon3_LQW,AA_C_156_31238934_exon3_LQx,AA_C_156_31238934_exon3_LR,AA_C_156_31238934_exon3_LRW,AA_C_156_31238934_exon3_LRx,AA_C_156_31238934_exon3_LW,AA_C_156_31238934_exon3_LWx,AA_C_156_31238934_exon3_Lx,AA_C_156_31238934_exon3_MQ,AA_C_156_31238934_exon3_MQR,AA_C_156_31238934_exon3_MQW,AA_C_156_31238934_exon3_MQx,AA_C_156_31238934_exon3_MR,AA_C_156_31238934_exon3_MRW,AA_C_156_31238934_exon3_MRx,AA_C_156_31238934_exon3_MW,AA_C_156_31238934_exon3_MWx,AA_C_156_31238934_exon3_Q,AA_C_156_31238934_exon3_QR,AA_C_156_31238934_exon3_QRW,AA_C_156_31238934_exon3_QRx,AA_C_156_31238934_exon3_QW,AA_C_156_31238934_exon3_QWx,AA_C_156_31238934_exon3_Qx,AA_C_156_31238934_exon3_R,AA_C_156_31238934_exon3_RW,AA_C_156_31238934_exon3_RWx,AA_C_156_31238934_exon3_Rx,AA_C_156_31238934_exon3_W,AA_C_156_31238934_exon3_Wx	85	5	5	0.000206018	WNT9A
AA_C_116_31239054	C	116	31239054	3	7.85291	0.0490352	AA_C_116_31239054_exon3_F,AA_C_116_31239054_exon3_FL,AA_C_116_31239054_exon3_FS,AA_C_116_31239054_exon3_FY,AA_C_116_31239054_exon3_Fx,AA_C_116_31239054_exon3_L,AA_C_116_31239054_exon3_LS,AA_C_116_31239054_exon3_LY,AA_C_116_31239054_exon3_Lx,AA_C_116_31239054_exon3_S,AA_C_116_31239054_exon3_SY,AA_C_116_31239054_exon3_Sx,AA_C_116_31239054_exon3_Y,AA_C_116_31239054_exon3_Yx	14	4	4	0.000164565	WNT9A
AA_DRB1_77_32551931	DRB1	77	32551931	1	3.62078	0.0570164	AA_DRB1_77_32551931_exon2_LN,AA_DRB1_77_32551931_exon2_LT,AA_DRB1_77_32551931_exon2_N,AA_DRB1_77_32551931_exon2_NP,AA_DRB1_77_32551931_exon2_Nx,AA_DRB1_77_32551931_exon2_PT,AA_DRB1_77_32551931_exon2_T,AA_DRB1_77_32551931_exon2_Tx	8	2	2	7.5338e-05	WNT9A
AA_B_-11_31324895	B	-11	31324895	1	3.59604	0.0578387	AA_B_-11_31324895_exon1_S,AA_B_-11_31324895_exon1_W	2	2	2	7.57484e-05	WNT9A
AA_A_62_29910717	A	62	29910717	4	8.98192	0.0614028	AA_A_62_29910717_exon2_E,AA_A_62_29910717_exon2_EG,AA_A_62_29910717_exon2_EGL,AA_A_62_29910717_exon2_EGQ,AA_A_62_29910717_exon2_EGR,AA_A_62_29910717_exon2_EGx,AA_A_62_29910717_exon2_EL,AA_A_62_29910717_exon2_ELQ,AA_A_62_29910717_exon2_ELR,AA_A_62_29910717_exon2_ELx,AA_A_62_29910717_exon2_EQ,AA_A_62_29910717_exon2_EQR,AA_A_62_29910717_exon2_EQx,AA_A_62_29910717_exon2_ER,AA_A_62_29910717_exon2_ERx,AA_A_62_29910717_exon2_Ex,AA_A_62_29910717_exon2_G,AA_A_62_29910717_exon2_GL,AA_A_62_29910717_exon2_GQ,AA_A_62_29910717_exon2_GR,AA_A_62_29910717_exon2_Gx,AA_A_62_29910717_exon2_L,AA_A_62_29910717_exon2_LQ,AA_A_62_29910717_exon2_LR,AA_A_62_29910717_exon2_Lx,AA_A_62_29910717_exon2_Q,AA_A_62_29910717_exon2_QR,AA_A_62_29910717_exon2_Qx,AA_A_62_29910717_exon2_R,AA_A_62_29910717_exon2_Rx	30	5	5	0.000188789	WNT9A
AA_DQB1_9_32632825	DQB1	9	32632825	2	5.49328	0.0640231	AA_DQB1_9_32632825_exon2_CF,AA_DQB1_9_32632825_exon2_CFH,AA_DQB1_9_32632825_exon2_CFL,AA_DQB1_9_32632825_exon2_CFN,AA_DQB1_9_32632825_exon2_CFY,AA_DQB1_9_32632825_exon2_CHL,AA_DQB1_9_32632825_exon2_CHY,AA_DQB1_9_32632825_exon2_CL,AA_DQB1_9_32632825_exon2_CLN,AA_DQB1_9_32632825_exon2_CLY,AA_DQB1_9_32632825_exon2_CNY,AA_DQB1_9_32632825_exon2_CY,AA_DQB1_9_32632825_exon2_F,AA_DQB1_9_32632825_exon2_FH,AA_DQB1_9_32632825_exon2_FL,AA_DQB1_9_32632825_exon2_FN,AA_DQB1_9_32632825_exon2_FY,AA_DQB1_9_32632825_exon2_HL,AA_DQB1_9_32632825_exon2_HY,AA_DQB1_9_32632825_exon2_L,AA_DQB1_9_32632825_exon2_LN,AA_DQB1_9_32632825_exon2_LY,AA_DQB1_9_32632825_exon2_NY,AA_DQB1_9_32632825_exon2_Y	24	3	3	0.000115626	WNT9A
AA_C_9_31239621	C	9	31239621	3	7.07772	0.0693245	AA_C_9_31239621_exon2_D,AA_C_9_31239621_exon2_DF,AA_C_9_31239621_exon2_DS,AA_C_9_31239621_exon2_DY,AA_C_9_31239621_exon2_F,AA_C_9_31239621_exon2_S,AA_C_9_31239621_exon2_Y	7	4	4	0.000140711	WNT9A
AA_C_113_31239063	C	113	31239063	1	3.23101	0.0721617	AA_C_113_31239063_exon3_CH,AA_C_113_31239063_exon3_CY,AA_C_113_31239063_exon3_H,AA_C_113_31239063_exon3_HX,AA_C_113_31239063_exon3_Hx,AA_C_113_31239063_exon3_XY,AA_C_113_31239063_exon3_Y,AA_C_113_31239063_exon3_Yx	8	2	2	6.79205e-05	WNT9A
AA_C_6_31239630	C	6	31239630	1	3.16449	0.0751586	AA_C_6_31239630_exon2_K,AA_C_6_31239630_exon2_R	2	2	2	6.28262e-05	WNT9A
AA_C_248_31238071	C	248	31238071	1	3.14218	0.0762318	AA_C_248_31238071_exon4_M,AA_C_248_31238071_exon4_V	2	2	2	6.30452e-05	WNT9A
AA_DPA1_11_33037639	DPA1	11	33037639	1	3.05473	0.0803867	AA_DPA1_11_33037639_exon2_A,AA_DPA1_11_33037639_exon2_M	2	2	2	3.84204e-05	WNT9A
AA_DPB1_205_33053552	DPB1	205	33053552	1	3.04784	0.0808003	AA_DPB1_205_33053552_exon4_M,AA_DPB1_205_33053552_exon4_V	2	2	2	4.46596e-05	WNT9A
AA_B_80_31324497	B	80	31324497	2	4.95611	0.08375	AA_B_80_31324497_exon2_CI,AA_B_80_31324497_exon2_CN,AA_B_80_31324497_exon2_CT,AA_B_80_31324497_exon2_I,AA_B_80_31324497_exon2_N,AA_B_80_31324497_exon2_T	6	3	3	0.000103797	WNT9A
AA_DQA1_207_32610470	DQA1	207	32610470	1	2.89424	0.0887904	AA_DQA1_207_32610470_exon4_M,AA_DQA1_207_32610470_exon4_V	2	2	2	6.09202e-05	WNT9A
AA_DPB1_55_33048604	DPB1	55	33048604	2	4.83418	0.0890284	AA_DPB1_55_33048604_exon2_A,AA_DPB1_55_33048604_exon2_D,AA_DPB1_55_33048604_exon2_E	3	3	3	6.619e-05	WNT9A
AA_DQB1_126_32629585	DQB1	126	32629585	1	2.80042	0.0941304	AA_DQB1_126_32629585_exon3_H,AA_DQB1_126_32629585_exon3_Q	2	2	2	5.57484e-05	WNT9A
AA_C_211_31238182	C	211	31238182	1	2.79025	0.0947722	AA_C_211_31238182_exon4_A,AA_C_211_31238182_exon4_T	2	2	2	5.85358e-05	WNT9A
AA_B_114_31324150	B	114	31324150	2	4.60443	0.0999051	AA_B_114_31324150_exon3_D,AA_B_114_31324150_exon3_DH,AA_B_114_31324150_exon3_DK,AA_B_114_31324150_exon3_DN,AA_B_114_31324150_exon3_DS,AA_B_114_31324150_exon3_H,AA_B_114_31324150_exon3_HK,AA_B_114_31324150_exon3_HN,AA_B_114_31324150_exon3_HS,AA_B_114_31324150_exon3_KN,AA_B_114_31324150_exon3_N,AA_B_114_31324150_exon3_NS	12	3	3	9.6292e-05	WNT9A
AA_DPA1_127_33036951	DPA1	127	33036951	2	4.5348	0.103423	AA_DPA1_127_33036951_exon3_L,AA_DPA1_127_33036951_exon3_P	2	3	3	8.77509e-05	WNT9A
AA_DPA1_160_33036852	DPA1	160	33036852	2	4.5348	0.103423	AA_DPA1_160_33036852_exon3_F,AA_DPA1_160_33036852_exon3_V	2	3	3	8.77509e-05	WNT9A
AA_DPA1_228_33036434	DPA1	228	33036434	2	4.5348	0.103423	AA_DPA1_228_33036434_exon4_P,AA_DPA1_228_33036434_exon4_T	2	3	3	8.77509e-05	WNT9A
AA_DPA1_111_33036999	DPA1	111	33036999	2	4.3234	0.114963	AA_DPA1_111_33036999_exon3_K,AA_DPA1_111_33036999_exon3_R	2	3	3	8.56965e-05	WNT9A
AA_B_69_31324530	B	69	31324530	2	4.20887	0.121748	AA_B_69_31324530_exon2_A,AA_B_69_31324530_exon2_R,AA_B_69_31324530_exon2_T	3	3	3	8.7868e-05	WNT9A
AA_DPA1_96_33037044	DPA1	96	33037044	1	2.37903	0.122825	AA_DPA1_96_33037044_exon3_A,AA_DPA1_96_33037044_exon3_P	2	2	2	5.01714e-05	WNT9A
AA_C_80_31239408	C	80	31239408	1	2.21158	0.136849	AA_C_80_31239408_exon2_K,AA_C_80_31239408_exon2_N	2	2	2	4.58799e-05	WNT9A
AA_C_77_31239417	C	77	31239417	1	2.17756	0.139906	AA_C_77_31239417_exon2_N,AA_C_77_31239417_exon2_S	2	2	2	4.51735e-05	WNT9A
AA_C_90_31239378	C	90	31239378	1	2.08125	0.148984	AA_C_90_31239378_exon2_A,AA_C_90_31239378_exon2_D	2	2	2	4.27256e-05	WNT9A
AA_DPA1_190_33036548	DPA1	190	33036548	1	2.07826	0.14925	AA_DPA1_190_33036548_exon4_A,AA_DPA1_190_33036548_exon4_T	2	2	2	4.38207e-05	WNT9A
AA_B_9_31324710	B	9	31324710	2	3.7346	0.154333	AA_B_9_31324710_exon2_D,AA_B_9_31324710_exon2_H,AA_B_9_31324710_exon2_Y	3	3	3	7.73476e-05	WNT9A
AA_A_56_29910699	A	56	29910699	1	2.01614	0.155498	AA_A_56_29910699_exon2_DG,AA_A_56_29910699_exon2_DR,AA_A_56_29910699_exon2_G,AA_A_56_29910699_exon2_R	4	2	2	4.23102e-05	WNT9A
AA_C_304_31237782	C	304	31237782	1	2.00621	0.156574	AA_C_304_31237782_exon5_M,AA_C_304_31237782_exon5_V	2	2	2	4.23419e-05	WNT9A
AA_C_163_31238913	C	163	31238913	2	3.56986	0.167613	AA_C_163_31238913_exon3_E,AA_C_163_31238913_exon3_EL,AA_C_163_31238913_exon3_ET,AA_C_163_31238913_exon3_Ex,AA_C_163_31238913_exon3_L,AA_C_163_31238913_exon3_T	6	3	3	7.46241e-05	WNT9A
AA_C_-15_31239820	C	-15	31239820	1	1.8998	0.168014	AA_C_-15_31239820_exon1_I,AA_C_-15_31239820_exon1_L	2	2	2	3.93948e-05	WNT9A
AA_A_105_29911087	A	105	29911087	1	1.8843	0.169711	AA_A_105_29911087_exon3_GP,AA_A_105_29911087_exon3_GS,AA_A_105_29911087_exon3_P,AA_A_105_29911087_exon3_S	4	2	2	3.96466e-05	WNT9A
AA_B_74_31324515	B	74	31324515	1	1.82246	0.176886	AA_B_74_31324515_exon2_D,AA_B_74_31324515_exon2_Y	2	2	2	3.76957e-05	WNT9A
AA_DPB1_76_33048667	DPB1	76	33048667	2	3.41863	0.180785	AA_DPB1_76_33048667_exon2_I,AA_DPB1_76_33048667_exon2_M,AA_DPB1_76_33048667_exon2_V	3	3	3	7.04121e-05	WNT9A
AA_DQB1_-10_32634317	DQB1	-10	32634317	1	1.71804	0.189812	AA_DQB1_-10_32634317_exon1_A,AA_DQB1_-10_32634317_exon1_S	2	2	2	3.56646e-05	WNT9A
AA_A_70_29910741	A	70	29910741	1	1.66883	0.196269	AA_A_70_29910741_exon2_.H,AA_A_70_29910741_exon2_.Q,AA_A_70_29910741_exon2_H,AA_A_70_29910741_exon2_Q	4	2	2	3.50695e-05	WNT9A
AA_B_-8_31324886	B	-8	31324886	1	1.61613	0.203495	AA_B_-8_31324886_exon1_L,AA_B_-8_31324886_exon1_V	2	2	2	3.40137e-05	WNT9A
AA_C_303_31237785	C	303	31237785	1	1.61406	0.203833	AA_C_303_31237785_exon5_M,AA_C_303_31237785_exon5_V	2	2	2	3.39757e-05	WNT9A
AA_A_161_29911255	A	161	29911255	1	1.4642	0.226087	AA_A_161_29911255_exon3_D,AA_A_161_29911255_exon3_DG,AA_A_161_29911255_exon3_Dx,AA_A_161_29911255_exon3_E	4	2	2	3.03686e-05	WNT9A
AA_A_163_29911261	A	163	29911261	1	1.42955	0.231667	AA_A_163_29911261_exon3_ER,AA_A_163_29911261_exon3_ET,AA_A_163_29911261_exon3_R,AA_A_163_29911261_exon3_RV,AA_A_163_29911261_exon3_Rx,AA_A_163_29911261_exon3_T,AA_A_163_29911261_exon3_TV,AA_A_163_29911261_exon3_Tx	8	2	2	3.01747e-05	WNT9A
AA_B_95_31324207	B	95	31324207	2	2.90121	0.233955	AA_B_95_31324207_exon3_I,AA_B_95_31324207_exon3_IL,AA_B_95_31324207_exon3_IR,AA_B_95_31324207_exon3_IW,AA_B_95_31324207_exon3_L,AA_B_95_31324207_exon3_W	6	3	3	5.97545e-05	WNT9A
AA_DRB1_16_32552114	DRB1	16	32552114	1	1.40019	0.236754	AA_DRB1_16_32552114_exon2_H,AA_DRB1_16_32552114_exon2_HI,AA_DRB1_16_32552114_exon2_HQ,AA_DRB1_16_32552114_exon2_HY,AA_DRB1_16_32552114_exon2_Q,AA_DRB1_16_32552114_exon2_Y	6	2	2	2.84303e-05	WNT9A
AA_A_90_29910801	A	90	29910801	1	1.32283	0.249935	AA_A_90_29910801_exon2_A,AA_A_90_29910801_exon2_AR,AA_A_90_29910801_exon2_AT,AA_A_90_29910801_exon2_Ax,AA_A_90_29910801_exon2_D,AA_A_90_29910801_exon2_DR,AA_A_90_29910801_exon2_DT,AA_A_90_29910801_exon2_Dx	8	2	2	2.78451e-05	WNT9A
AA_C_95_31239117	C	95	31239117	2	2.69387	0.259815	AA_C_95_31239117_exon3_F,AA_C_95_31239117_exon3_FI,AA_C_95_31239117_exon3_FL,AA_C_95_31239117_exon3_FP,AA_C_95_31239117_exon3_Fx,AA_C_95_31239117_exon3_I,AA_C_95_31239117_exon3_IL,AA_C_95_31239117_exon3_IP,AA_C_95_31239117_exon3_Ix,AA_C_95_31239117_exon3_L,AA_C_95_31239117_exon3_LP,AA_C_95_31239117_exon3_Lx	12	3	3	5.67281e-05	WNT9A
AA_DRB1_181_32549392	DRB1	181	32549392	2	2.61492	0.270275	AA_DRB1_181_32549392_exon3_M,AA_DRB1_181_32549392_exon3_T	2	3	3	5.48585e-05	WNT9A
AA_A_43_29910660	A	43	29910660	1	1.21003	0.271171	AA_A_43_29910660_exon2_Q,AA_A_43_29910660_exon2_R	2	2	2	2.54586e-05	WNT9A
AA_C_97_31239111	C	97	31239111	1	1.17795	0.277629	AA_C_97_31239111_exon3_DNR,AA_C_97_31239111_exon3_DNW,AA_C_97_31239111_exon3_DR,AA_C_97_31239111_exon3_DRS,AA_C_97_31239111_exon3_DRx,AA_C_97_31239111_exon3_DSW,AA_C_97_31239111_exon3_DW,AA_C_97_31239111_exon3_DWx,AA_C_97_31239111_exon3_NR,AA_C_97_31239111_exon3_NW,AA_C_97_31239111_exon3_R,AA_C_97_31239111_exon3_RS,AA_C_97_31239111_exon3_Rx,AA_C_97_31239111_exon3_SW,AA_C_97_31239111_exon3_W,AA_C_97_31239111_exon3_Wx	16	2	2	2.46508e-05	WNT9A
AA_A_99_29911069	A	99	29911069	2	2.53228	0.281699	AA_A_99_29911069_exon3_C,AA_A_99_29911069_exon3_CF,AA_A_99_29911069_exon3_CFH,AA_A_99_29911069_exon3_CFS,AA_A_99_29911069_exon3_CFW,AA_A_99_29911069_exon3_CFx,AA_A_99_29911069_exon3_CH,AA_A_99_29911069_exon3_CHS,AA_A_99_29911069_exon3_CHW,AA_A_99_29911069_exon3_CHY,AA_A_99_29911069_exon3_CHx,AA_A_99_29911069_exon3_CS,AA_A_99_29911069_exon3_CSW,AA_A_99_29911069_exon3_CSY,AA_A_99_29911069_exon3_CSx,AA_A_99_29911069_exon3_CW,AA_A_99_29911069_exon3_CWY,AA_A_99_29911069_exon3_CWx,AA_A_99_29911069_exon3_CY,AA_A_99_29911069_exon3_CYx,AA_A_99_29911069_exon3_Cx,AA_A_99_29911069_exon3_F,AA_A_99_29911069_exon3_FH,AA_A_99_29911069_exon3_FHS,AA_A_99_29911069_exon3_FHW,AA_A_99_29911069_exon3_FHY,AA_A_99_29911069_exon3_FHx,AA_A_99_29911069_exon3_FS,AA_A_99_29911069_exon3_FSW,AA_A_99_29911069_exon3_FSY,AA_A_99_29911069_exon3_FSx,AA_A_99_29911069_exon3_FW,AA_A_99_29911069_exon3_FWY,AA_A_99_29911069_exon3_FWx,AA_A_99_29911069_exon3_FY,AA_A_99_29911069_exon3_FYx,AA_A_99_29911069_exon3_Fx,AA_A_99_29911069_exon3_HSY,AA_A_99_29911069_exon3_HWY,AA_A_99_29911069_exon3_HY,AA_A_99_29911069_exon3_HYx,AA_A_99_29911069_exon3_SWY,AA_A_99_29911069_exon3_SY,AA_A_99_29911069_exon3_SYx,AA_A_99_29911069_exon3_WY,AA_A_99_29911069_exon3_WYx,AA_A_99_29911069_exon3_Y,AA_A_99_29911069_exon3_Yx	48	3	3	4.77059e-05	WNT9A
AA_C_114_31239060	C	114	31239060	1	1.08079	0.298371	AA_C_114_31239060_exon3_D,AA_C_114_31239060_exon3_DV,AA_C_114_31239060_exon3_Dx,AA_C_114_31239060_exon3_N	4	2	2	2.27114e-05	WNT9A
AA_DRB1_78_32551928	DRB1	78	32551928	1	1.06907	0.301101	AA_DRB1_78_32551928_exon2_LV,AA_DRB1_78_32551928_exon2_LY,AA_DRB1_78_32551928_exon2_TV,AA_DRB1_78_32551928_exon2_TY,AA_DRB1_78_32551928_exon2_V,AA_DRB1_78_32551928_exon2_Vx,AA_DRB1_78_32551928_exon2_Y,AA_DRB1_78_32551928_exon2_Yx	8	2	2	2.23247e-05	WNT9A
AA_C_73_31239429	C	73	31239429	1	0.992216	0.319045	AA_C_73_31239429_exon2_A,AA_C_73_31239429_exon2_T	2	2	2	2.04136e-05	WNT9A
AA_C_219_31238158	C	219	31238158	1	0.988938	0.319903	AA_C_219_31238158_exon4_R,AA_C_219_31238158_exon4_W	2	2	2	2.00889e-05	WNT9A
AA_DQB1_130_32629573	DQB1	130	32629573	1	0.969113	0.324745	AA_DQB1_130_32629573_exon3_Q,AA_DQB1_130_32629573_exon3_R	2	2	2	2.03909e-05	WNT9A
AA_C_275_31237869	C	275	31237869	2	2.2177	0.329797	AA_C_275_31237869_exon5_E,AA_C_275_31237869_exon5_EG,AA_C_275_31237869_exon5_EK,AA_C_275_31237869_exon5_Ex,AA_C_275_31237869_exon5_G,AA_C_275_31237869_exon5_K	6	3	3	4.66999e-05	WNT9A
AA_DRB1_-16_32557479	DRB1	-16	32557479	2	2.21577	0.330021	AA_DRB1_-16_32557479_exon1_A,AA_DRB1_-16_32557479_exon1_V	2	3	3	4.66444e-05	WNT9A
AA_DRB1_-25_32557506	DRB1	-25	32557506	2	2.21577	0.330021	AA_DRB1_-25_32557506_exon1_K,AA_DRB1_-25_32557506_exon1_R	2	3	3	4.66444e-05	WNT9A
AA_DRB1_67_32551961	DRB1	67	32551961	2	2.15513	0.340408	AA_DRB1_67_32551961_exon2_F,AA_DRB1_67_32551961_exon2_FI,AA_DRB1_67_32551961_exon2_FL,AA_DRB1_67_32551961_exon2_FS,AA_DRB1_67_32551961_exon2_Fx,AA_DRB1_67_32551961_exon2_I,AA_DRB1_67_32551961_exon2_IL,AA_DRB1_67_32551961_exon2_IS,AA_DRB1_67_32551961_exon2_Ix,AA_DRB1_67_32551961_exon2_L,AA_DRB1_67_32551961_exon2_LS,AA_DRB1_67_32551961_exon2_Lx	12	3	3	3.95381e-05	WNT9A
AA_B_152_31324036	B	152	31324036	1	0.882742	0.347278	AA_B_152_31324036_exon3_E,AA_B_152_31324036_exon3_EQ,AA_B_152_31324036_exon3_ET,AA_B_152_31324036_exon3_Ex,AA_B_152_31324036_exon3_QV,AA_B_152_31324036_exon3_TV,AA_B_152_31324036_exon3_V,AA_B_152_31324036_exon3_Vx	8	2	2	1.85552e-05	WNT9A
AA_B_46_31324599	B	46	31324599	1	0.857614	0.354254	AA_B_46_31324599_exon2_A,AA_B_46_31324599_exon2_E	2	2	2	1.70199e-05	WNT9A
AA_DRB1_4_32557422	DRB1	4	32557422	2	2.04878	0.358778	AA_DRB1_4_32557422_exon1_Q,AA_DRB1_4_32557422_exon1_R	2	3	3	4.31021e-05	WNT9A
AA_DPB1_84_33048691	DPB1	84	33048691	2	2.04055	0.360258	AA_DPB1_84_33048691_exon2_D,AA_DPB1_84_33048691_exon2_G,AA_DPB1_84_33048691_exon2_V	3	3	3	4.28715e-05	WNT9A
AA_DRB1_38_32552048	DRB1	38	32552048	2	2.00384	0.367012	AA_DRB1_38_32552048_exon2_A,AA_DRB1_38_32552048_exon2_AC,AA_DRB1_38_32552048_exon2_AL,AA_DRB1_38_32552048_exon2_AV,AA_DRB1_38_32552048_exon2_Ax,AA_DRB1_38_32552048_exon2_CL,AA_DRB1_38_32552048_exon2_CV,AA_DRB1_38_32552048_exon2_L,AA_DRB1_38_32552048_exon2_LV,AA_DRB1_38_32552048_exon2_Lx,AA_DRB1_38_32552048_exon2_V,AA_DRB1_38_32552048_exon2_Vx	12	3	3	3.93152e-05	WNT9A
AA_DRB1_40_32552042	DRB1	40	32552042	1	0.788614	0.374419	AA_DRB1_40_32552042_exon2_F,AA_DRB1_40_32552042_exon2_FS,AA_DRB1_40_32552042_exon2_Fx,AA_DRB1_40_32552042_exon2_Y	4	2	2	1.65492e-05	WNT9A
AA_DRB1_14_32552120	DRB1	14	32552120	1	0.735936	0.390931	AA_DRB1_14_32552120_exon2_E,AA_DRB1_14_32552120_exon2_K	2	2	2	1.57164e-05	WNT9A
AA_A_44_29910663	A	44	29910663	1	0.711705	0.398727	AA_A_44_29910663_exon2_K,AA_A_44_29910663_exon2_KM,AA_A_44_29910663_exon2_KS,AA_A_44_29910663_exon2_R	4	2	2	1.45694e-05	WNT9A
AA_A_158_29911246	A	158	29911246	1	0.709373	0.399564	AA_A_158_29911246_exon3_A,AA_A_158_29911246_exon3_AL,AA_A_158_29911246_exon3_Ax,AA_A_158_29911246_exon3_V	4	2	2	1.4585e-05	WNT9A
AA_A_150_29911222	A	150	29911222	1	0.70631	0.400547	AA_A_150_29911222_exon3_A,AA_A_150_29911222_exon3_AP,AA_A_150_29911222_exon3_Ax,AA_A_150_29911222_exon3_V	4	2	2	1.44749e-05	WNT9A
AA_C_193_31238236	C	193	31238236	1	0.67428	0.411474	AA_C_193_31238236_exon4_L,AA_C_193_31238236_exon4_P	2	2	2	1.42125e-05	WNT9A
AA_DQB1_37_32632741	DQB1	37	32632741	2	1.72131	0.422652	AA_DQB1_37_32632741_exon2_D,AA_DQB1_37_32632741_exon2_I,AA_DQB1_37_32632741_exon2_Y	3	3	3	3.59658e-05	WNT9A
AA_A_67_29910732	A	67	29910732	1	0.636418	0.424858	AA_A_67_29910732_exon2_.M,AA_A_67_29910732_exon2_.V,AA_A_67_29910732_exon2_M,AA_A_67_29910732_exon2_V	4	2	2	1.30959e-05	WNT9A
AA_DRB1_233_32548048	DRB1	233	32548048	2	1.6918	0.428974	AA_DRB1_233_32548048_exon5_R,AA_DRB1_233_32548048_exon5_T	2	3	3	3.55964e-05	WNT9A
AA_DRB1_149_32549488	DRB1	149	32549488	2	1.63636	0.441002	AA_DRB1_149_32549488_exon3_H,AA_DRB1_149_32549488_exon3_Q	2	3	3	3.44426e-05	WNT9A
AA_B_65_31324542	B	65	31324542	1	0.583212	0.444864	AA_B_65_31324542_exon2_Q,AA_B_65_31324542_exon2_R	2	2	2	1.22468e-05	WNT9A
AA_DRB1_189_32548667	DRB1	189	32548667	2	1.59884	0.449395	AA_DRB1_189_32548667_exon4_R,AA_DRB1_189_32548667_exon4_S	2	3	3	3.36463e-05	WNT9A
AA_A_245_29912086	A	245	29912086	1	0.568794	0.450509	AA_A_245_29912086_exon4_A,AA_A_245_29912086_exon4_V	2	2	2	1.19614e-05	WNT9A
AA_DRB1_58_32551988	DRB1	58	32551988	1	0.540554	0.462086	AA_DRB1_58_32551988_exon2_A,AA_DRB1_58_32551988_exon2_AP,AA_DRB1_58_32551988_exon2_Ax,AA_DRB1_58_32551988_exon2_E	4	2	2	1.14494e-05	WNT9A
AA_DRB1_73_32551943	DRB1	73	32551943	1	0.498357	0.48013	AA_DRB1_73_32551943_exon2_A,AA_DRB1_73_32551943_exon2_AP,AA_DRB1_73_32551943_exon2_AR,AA_DRB1_73_32551943_exon2_Ax,AA_DRB1_73_32551943_exon2_G,AA_DRB1_73_32551943_exon2_GP,AA_DRB1_73_32551943_exon2_GR,AA_DRB1_73_32551943_exon2_Gx	8	2	2	1.01433e-05	WNT9A
AA_DPB1_170_33052900	DPB1	170	33052900	1	0.466059	0.494711	AA_DPB1_170_33052900_exon3_I,AA_DPB1_170_33052900_exon3_T	2	2	2	9.56576e-06	WNT9A
AA_DPB1_96_33052678	DPB1	96	33052678	1	0.463222	0.496025	AA_DPB1_96_33052678_exon3_K,AA_DPB1_96_33052678_exon3_R	2	2	2	9.51399e-06	WNT9A
AA_C_91_31239129	C	91	31239129	1	0.422526	0.515545	AA_C_91_31239129_exon3_G,AA_C_91_31239129_exon3_R	2	2	2	8.89166e-06	WNT9A
AA_DQB1_67_32632651	DQB1	67	32632651	1	0.4162	0.518705	AA_DQB1_67_32632651_exon2_I,AA_DQB1_67_32632651_exon2_V	2	2	2	8.7602e-06	WNT9A
AA_B_76_31324509	B	76	31324509	1	0.376584	0.539283	AA_B_76_31324509_exon2_E,AA_B_76_31324509_exon2_V	2	2	2	6.60326e-06	WNT9A
AA_A_282_29912299	A	282	29912299	1	0.353205	0.55211	AA_A_282_29912299_exon5_I,AA_A_282_29912299_exon5_V	2	2	2	7.39613e-06	WNT9A
AA_A_311_29912386	A	311	29912386	1	0.351976	0.552802	AA_A_311_29912386_exon5_K,AA_A_311_29912386_exon5_N	2	2	2	7.39299e-06	WNT9A
AA_C_1_31239645	C	1	31239645	1	0.342799	0.558141	AA_C_1_31239645_exon2_C,AA_C_1_31239645_exon2_G	2	2	2	7.24686e-06	WNT9A
AA_DRB1_12_32552126	DRB1	12	32552126	1	0.338519	0.560581	AA_DRB1_12_32552126_exon2_K,AA_DRB1_12_32552126_exon2_T	2	2	2	7.10049e-06	WNT9A
AA_C_177_31238871	C	177	31238871	1	0.330168	0.56544	AA_C_177_31238871_exon3_E,AA_C_177_31238871_exon3_ER,AA_C_177_31238871_exon3_Ex,AA_C_177_31238871_exon3_K	4	2	2	6.93761e-06	WNT9A
AA_DRB1_25_32552087	DRB1	25	32552087	1	0.318344	0.572485	AA_DRB1_25_32552087_exon2_Q,AA_DRB1_25_32552087_exon2_R	2	2	2	6.66638e-06	WNT9A
AA_DRB1_10_32552132	DRB1	10	32552132	2	1.10797	0.574479	AA_DRB1_10_32552132_exon2_E,AA_DRB1_10_32552132_exon2_EL,AA_DRB1_10_32552132_exon2_EQ,AA_DRB1_10_32552132_exon2_EY,AA_DRB1_10_32552132_exon2_Q,AA_DRB1_10_32552132_exon2_Y	6	3	3	2.31589e-05	WNT9A
AA_A_167_29911273	A	167	29911273	1	0.286598	0.592335	AA_A_167_29911273_exon3_AG,AA_A_167_29911273_exon3_AW,AA_A_167_29911273_exon3_G,AA_A_167_29911273_exon3_W	4	2	2	6.04829e-06	WNT9A
AA_A_166_29911270	A	166	29911270	1	0.284726	0.593543	AA_A_166_29911270_exon3_D,AA_A_166_29911270_exon3_DV,AA_A_166_29911270_exon3_Dx,AA_A_166_29911270_exon3_E	4	2	2	6.01285e-06	WNT9A
AA_B_113_31324153	B	113	31324153	1	0.261561	0.608926	AA_B_113_31324153_exon3_H,AA_B_113_31324153_exon3_Y	2	2	2	5.40213e-06	WNT9A
AA_B_66_31324539	B	66	31324539	2	0.938394	0.625254	AA_B_66_31324539_exon2_I,AA_B_66_31324539_exon2_IK,AA_B_66_31324539_exon2_IN,AA_B_66_31324539_exon2_IS,AA_B_66_31324539_exon2_K,AA_B_66_31324539_exon2_N	6	3	3	1.88216e-05	WNT9A
AA_A_156_29911240	A	156	29911240	3	1.70494	0.635712	AA_A_156_29911240_exon3_EL,AA_A_156_29911240_exon3_ELQ,AA_A_156_29911240_exon3_ELR,AA_A_156_29911240_exon3_ELW,AA_A_156_29911240_exon3_ELx,AA_A_156_29911240_exon3_EQ,AA_A_156_29911240_exon3_EQR,AA_A_156_29911240_exon3_EQW,AA_A_156_29911240_exon3_EQx,AA_A_156_29911240_exon3_ER,AA_A_156_29911240_exon3_ERW,AA_A_156_29911240_exon3_ERx,AA_A_156_29911240_exon3_EW,AA_A_156_29911240_exon3_EWx,AA_A_156_29911240_exon3_L,AA_A_156_29911240_exon3_LQ,AA_A_156_29911240_exon3_LR,AA_A_156_29911240_exon3_LW,AA_A_156_29911240_exon3_Lx,AA_A_156_29911240_exon3_Q,AA_A_156_29911240_exon3_QR,AA_A_156_29911240_exon3_QW,AA_A_156_29911240_exon3_Qx,AA_A_156_29911240_exon3_R,AA_A_156_29911240_exon3_RW,AA_A_156_29911240_exon3_Rx,AA_A_156_29911240_exon3_W,AA_A_156_29911240_exon3_Wx	28	4	4	3.57772e-05	WNT9A
AA_C_103_31239093	C	103	31239093	1	0.218382	0.64017	AA_C_103_31239093_exon3_GL,AA_C_103_31239093_exon3_GV,AA_C_103_31239093_exon3_L,AA_C_103_31239093_exon3_V	4	2	2	4.52105e-06	WNT9A
AA_DRB1_32_32552066	DRB1	32	32552066	1	0.201668	0.653339	AA_DRB1_32_32552066_exon2_H,AA_DRB1_32_32552066_exon2_HI,AA_DRB1_32_32552066_exon2_HX,AA_DRB1_32_32552066_exon2_Y	4	2	2	4.26502e-06	WNT9A
AA_C_173_31238883	C	173	31238883	1	0.197895	0.656324	AA_C_173_31238883_exon3_E,AA_C_173_31238883_exon3_EI,AA_C_173_31238883_exon3_Ex,AA_C_173_31238883_exon3_K	4	2	2	4.09614e-06	WNT9A
AA_DQA1_54_32609240	DQA1	54	32609240	1	0.157688	0.691201	AA_DQA1_54_32609240_exon2_F,AA_DQA1_54_32609240_exon2_L	2	2	2	3.3025e-06	WNT9A
AA_B_145_31324057	B	145	31324057	1	0.154882	0.693806	AA_B_145_31324057_exon3_GL,AA_B_145_31324057_exon3_GR,AA_B_145_31324057_exon3_L,AA_B_145_31324057_exon3_R	4	2	2	3.12644e-06	WNT9A
AA_A_65_29910726	A	65	29910726	1	0.137985	0.710204	AA_A_65_29910726_exon2_.G,AA_A_65_29910726_exon2_.R,AA_A_65_29910726_exon2_G,AA_A_65_29910726_exon2_GQ,AA_A_65_29910726_exon2_Gx,AA_A_65_29910726_exon2_QR,AA_A_65_29910726_exon2_R,AA_A_65_29910726_exon2_Rx	8	2	2	2.88674e-06	WNT9A
AA_A_79_29910768	A	79	29910768	1	0.137684	0.710528	AA_A_79_29910768_exon2_AG,AA_A_79_29910768_exon2_AR,AA_A_79_29910768_exon2_DG,AA_A_79_29910768_exon2_DR,AA_A_79_29910768_exon2_G,AA_A_79_29910768_exon2_Gx,AA_A_79_29910768_exon2_R,AA_A_79_29910768_exon2_Rx	8	2	2	2.87912e-06	WNT9A
AA_A_80_29910771	A	80	29910771	1	0.136456	0.711741	AA_A_80_29910771_exon2_I,AA_A_80_29910771_exon2_IP,AA_A_80_29910771_exon2_Ix,AA_A_80_29910771_exon2_T	4	2	2	2.85188e-06	WNT9A
AA_A_81_29910774	A	81	29910774	1	0.136456	0.711741	AA_A_81_29910774_exon2_A,AA_A_81_29910774_exon2_L	2	2	2	2.85188e-06	WNT9A
AA_A_83_29910780	A	83	29910780	1	0.136456	0.711741	AA_A_83_29910780_exon2_G,AA_A_83_29910780_exon2_GL,AA_A_83_29910780_exon2_Gx,AA_A_83_29910780_exon2_R	4	2	2	2.85188e-06	WNT9A
AA_A_82_29910777	A	82	29910777	1	0.134967	0.713261	AA_A_82_29910777_exon2_HL,AA_A_82_29910777_exon2_HR,AA_A_82_29910777_exon2_L,AA_A_82_29910777_exon2_R	4	2	2	2.82055e-06	WNT9A
AA_DRB1_86_32551904	DRB1	86	32551904	1	0.132624	0.715706	AA_DRB1_86_32551904_exon2_DG,AA_DRB1_86_32551904_exon2_DGW,AA_DRB1_86_32551904_exon2_DGX,AA_DRB1_86_32551904_exon2_DGx,AA_DRB1_86_32551904_exon2_DV,AA_DRB1_86_32551904_exon2_DVW,AA_DRB1_86_32551904_exon2_DVX,AA_DRB1_86_32551904_exon2_DVx,AA_DRB1_86_32551904_exon2_G,AA_DRB1_86_32551904_exon2_GW,AA_DRB1_86_32551904_exon2_GX,AA_DRB1_86_32551904_exon2_Gx,AA_DRB1_86_32551904_exon2_V,AA_DRB1_86_32551904_exon2_VW,AA_DRB1_86_32551904_exon2_VX,AA_DRB1_86_32551904_exon2_Vx	16	2	2	2.7899e-06	WNT9A
AA_A_151_29911225	A	151	29911225	1	0.102164	0.749188	AA_A_151_29911225_exon3_CH,AA_A_151_29911225_exon3_CR,AA_A_151_29911225_exon3_H,AA_A_151_29911225_exon3_R	4	2	2	2.12778e-06	WNT9A
AA_DQB1_185_32629408	DQB1	185	32629408	1	0.0971905	0.755152	AA_DQB1_185_32629408_exon3_I,AA_DQB1_185_32629408_exon3_T	2	2	2	2.01601e-06	WNT9A
AA_A_73_29910750	A	73	29910750	1	0.0966995	0.75575	AA_A_73_29910750_exon2_.I,AA_A_73_29910750_exon2_.T,AA_A_73_29910750_exon2_I,AA_A_73_29910750_exon2_IS,AA_A_73_29910750_exon2_Ix,AA_A_73_29910750_exon2_ST,AA_A_73_29910750_exon2_T,AA_A_73_29910750_exon2_Tx	8	2	2	2.024e-06	WNT9A
AA_A_299_29912350	A	299	29912350	1	0.0961424	0.756394	AA_A_299_29912350_exon5_A,AA_A_299_29912350_exon5_T	2	2	2	2.02768e-06	WNT9A
AA_A_77_29910762	A	77	29910762	2	0.549291	0.759707	AA_A_77_29910762_exon2_D,AA_A_77_29910762_exon2_DN,AA_A_77_29910762_exon2_DP,AA_A_77_29910762_exon2_DS,AA_A_77_29910762_exon2_Dx,AA_A_77_29910762_exon2_N,AA_A_77_29910762_exon2_NP,AA_A_77_29910762_exon2_NS,AA_A_77_29910762_exon2_Nx,AA_A_77_29910762_exon2_PS,AA_A_77_29910762_exon2_S,AA_A_77_29910762_exon2_Sx	12	3	3	1.13423e-05	WNT9A
AA_DQA1_75_32609303	DQA1	75	32609303	1	0.0905507	0.763405	AA_DQA1_75_32609303_exon2_I,AA_DQA1_75_32609303_exon2_S	2	2	2	1.89767e-06	WNT9A
AA_B_77_31324506	B	77	31324506	2	0.538359	0.763863	AA_B_77_31324506_exon2_CD,AA_B_77_31324506_exon2_CN,AA_B_77_31324506_exon2_CS,AA_B_77_31324506_exon2_D,AA_B_77_31324506_exon2_DG,AA_B_77_31324506_exon2_DN,AA_B_77_31324506_exon2_DS,AA_B_77_31324506_exon2_GN,AA_B_77_31324506_exon2_GS,AA_B_77_31324506_exon2_N,AA_B_77_31324506_exon2_NS,AA_B_77_31324506_exon2_S	12	3	3	1.12861e-05	WNT9A
AA_A_246_29912089	A	246	29912089	1	0.0887324	0.765675	AA_A_246_29912089_exon4_A,AA_A_246_29912089_exon4_S	2	2	2	1.87062e-06	WNT9A
AA_DQA1_107_32609812	DQA1	107	32609812	1	0.0870805	0.76785	AA_DQA1_107_32609812_exon3_I,AA_DQA1_107_32609812_exon3_T	2	2	2	1.82498e-06	WNT9A
AA_DQA1_156_32609959	DQA1	156	32609959	1	0.0870805	0.76785	AA_DQA1_156_32609959_exon3_F,AA_DQA1_156_32609959_exon3_L	2	2	2	1.82498e-06	WNT9A
AA_DQA1_161_32609974	DQA1	161	32609974	1	0.0870805	0.76785	AA_DQA1_161_32609974_exon3_D,AA_DQA1_161_32609974_exon3_E	2	2	2	1.82498e-06	WNT9A
AA_DQA1_163_32609980	DQA1	163	32609980	1	0.0870805	0.76785	AA_DQA1_163_32609980_exon3_I,AA_DQA1_163_32609980_exon3_S	2	2	2	1.82498e-06	WNT9A
AA_A_334_29913039	A	334	29913039	1	0.0868314	0.768129	AA_A_334_29913039_exon7_M,AA_A_334_29913039_exon7_V	2	2	2	1.82961e-06	WNT9A
AA_A_76_29910759	A	76	29910759	2	0.521733	0.770254	AA_A_76_29910759_exon2_A,AA_A_76_29910759_exon2_AE,AA_A_76_29910759_exon2_AG,AA_A_76_29910759_exon2_AV,AA_A_76_29910759_exon2_Ax,AA_A_76_29910759_exon2_E,AA_A_76_29910759_exon2_EG,AA_A_76_29910759_exon2_EV,AA_A_76_29910759_exon2_Ex,AA_A_76_29910759_exon2_GV,AA_A_76_29910759_exon2_V,AA_A_76_29910759_exon2_Vx	12	3	3	1.0752e-05	WNT9A
AA_A_297_29912344	A	297	29912344	1	0.0667385	0.796047	AA_A_297_29912344_exon5_M,AA_A_297_29912344_exon5_V	2	2	2	1.41293e-06	WNT9A
AA_C_66_31239450	C	66	31239450	1	0.0636778	0.800713	AA_C_66_31239450_exon2_K,AA_C_66_31239450_exon2_N	2	2	2	1.31037e-06	WNT9A
AA_B_82_31324491	B	82	31324491	1	0.0611975	0.804541	AA_B_82_31324491_exon2_L,AA_B_82_31324491_exon2_R	2	2	2	1.28795e-06	WNT9A
AA_B_83_31324488	B	83	31324488	1	0.0611975	0.804541	AA_B_83_31324488_exon2_G,AA_B_83_31324488_exon2_R	2	2	2	1.28795e-06	WNT9A
AA_A_63_29910720	A	63	29910720	2	0.401036	0.818206	AA_A_63_29910720_exon2_E,AA_A_63_29910720_exon2_EN,AA_A_63_29910720_exon2_EQ,AA_A_63_29910720_exon2_Ex,AA_A_63_29910720_exon2_N,AA_A_63_29910720_exon2_Q	6	3	3	8.38543e-06	WNT9A
AA_C_94_31239120	C	94	31239120	1	0.0520968	0.819399	AA_C_94_31239120_exon3_I,AA_C_94_31239120_exon3_IP,AA_C_94_31239120_exon3_Ix,AA_C_94_31239120_exon3_T	4	2	2	1.07501e-06	WNT9A
AA_B_99_31324195	B	99	31324195	1	0.0419434	0.837584	AA_B_99_31324195_exon3_AS,AA_B_99_31324195_exon3_AY,AA_B_99_31324195_exon3_CS,AA_B_99_31324195_exon3_CY,AA_B_99_31324195_exon3_FS,AA_B_99_31324195_exon3_FY,AA_B_99_31324195_exon3_S,AA_B_99_31324195_exon3_Y	8	2	2	8.93502e-07	WNT9A
AA_A_149_29911219	A	149	29911219	1	0.0417893	0.837976	AA_A_149_29911219_exon3_A,AA_A_149_29911219_exon3_AG,AA_A_149_29911219_exon3_Ax,AA_A_149_29911219_exon3_T	4	2	2	8.61804e-07	WNT9A
AA_A_144_29911204	A	144	29911204	1	0.0416276	0.838278	AA_A_144_29911204_exon3_AK,AA_A_144_29911204_exon3_AQ,AA_A_144_29911204_exon3_EK,AA_A_144_29911204_exon3_EQ,AA_A_144_29911204_exon3_K,AA_A_144_29911204_exon3_Kx,AA_A_144_29911204_exon3_Q,AA_A_144_29911204_exon3_Qx	8	2	2	8.73192e-07	WNT9A
AA_B_147_31324051	B	147	31324051	1	0.0368209	0.847776	AA_B_147_31324051_exon3_CL,AA_B_147_31324051_exon3_CW,AA_B_147_31324051_exon3_L,AA_B_147_31324051_exon3_W	4	2	2	7.57975e-07	WNT9A
AA_B_143_31324063	B	143	31324063	1	0.0367537	0.847913	AA_B_143_31324063_exon3_GS,AA_B_143_31324063_exon3_GT,AA_B_143_31324063_exon3_S,AA_B_143_31324063_exon3_T	4	2	2	7.56594e-07	WNT9A
AA_A_109_29911099	A	109	29911099	1	0.0224094	0.880967	AA_A_109_29911099_exon3_F,AA_A_109_29911099_exon3_FP,AA_A_109_29911099_exon3_Fx,AA_A_109_29911099_exon3_L	4	2	2	4.70675e-07	WNT9A
AA_DQA1_130_32609881	DQA1	130	32609881	1	0.0197192	0.888289	AA_DQA1_130_32609881_exon3_A,AA_DQA1_130_32609881_exon3_S	2	2	2	4.14139e-07	WNT9A
AA_A_298_29912347	A	298	29912347	1	0.0125176	0.910874	AA_A_298_29912347_exon5_F,AA_A_298_29912347_exon5_I	2	2	2	2.6492e-07	WNT9A
AA_A_307_29912374	A	307	29912374	1	0.0114999	0.914558	AA_A_307_29912374_exon5_M,AA_A_307_29912374_exon5_R	2	2	2	2.45015e-07	WNT9A
AA_A_-11_29910371	A	-11	29910371	1	0.0104256	0.918628	AA_A_-11_29910371_exon1_L,AA_A_-11_29910371_exon1_S	2	2	2	2.20378e-07	WNT9A
AA_A_9_29910558	A	9	29910558	3	0.478939	0.923428	AA_A_9_29910558_exon2_F,AA_A_9_29910558_exon2_FS,AA_A_9_29910558_exon2_FT,AA_A_9_29910558_exon2_FY,AA_A_9_29910558_exon2_S,AA_A_9_29910558_exon2_T,AA_A_9_29910558_exon2_Y	7	4	4	9.672e-06	WNT9A
AA_C_138_31238988	C	138	31238988	1	0.00717065	0.932495	AA_C_138_31238988_exon3_K,AA_C_138_31238988_exon3_KY,AA_C_138_31238988_exon3_Kx,AA_C_138_31238988_exon3_T	4	2	2	1.50023e-07	WNT9A
AA_DQB1_-17_32634338	DQB1	-17	32634338	1	0.002665	0.958816	AA_DQB1_-17_32634338_exon1_A,AA_DQB1_-17_32634338_exon1_P	2	2	2	5.05287e-08	WNT9A
AA_DQB1_3_32634281	DQB1	3	32634281	1	0.002665	0.958816	AA_DQB1_3_32634281_exon1_P,AA_DQB1_3_32634281_exon1_S	2	2	2	5.05287e-08	WNT9A
AA_B_94_31324210	B	94	31324210	1	0.00191599	0.96507	AA_B_94_31324210_exon3_.I,AA_B_94_31324210_exon3_.T,AA_B_94_31324210_exon3_I,AA_B_94_31324210_exon3_T	4	2	2	4.1606e-08	WNT9A
AA_DPB1_9_33048466	DPB1	9	33048466	2	0.0624796	0.969224	AA_DPB1_9_33048466_exon2_F,AA_DPB1_9_33048466_exon2_H,AA_DPB1_9_33048466_exon2_Y	3	3	3	1.30513e-06	WNT9A
AA_DQB1_197_32628856	DQB1	197	32628856	1	0.00132267	0.970979	AA_DQB1_197_32628856_exon4_N,AA_DQB1_197_32628856_exon4_S	2	2	2	2.51056e-08	WNT9A
AA_B_-16_31324910	B	-16	31324910	1	1.41404e-05	0.996999	AA_B_-16_31324910_exon1_L,AA_B_-16_31324910_exon1_V	2	2	2	4.09661e-10	WNT9A
AA_A_102_29911078	A	102	29911078				AA_A_102_29911078_exon3_.D,AA_A_102_29911078_exon3_.H,AA_A_102_29911078_exon3_D,AA_A_102_29911078_exon3_DR,AA_A_102_29911078_exon3_Dx,AA_A_102_29911078_exon3_H,AA_A_102_29911078_exon3_HR,AA_A_102_29911078_exon3_Hx	8				WNT9A
AA_A_171_29911285	A	171	29911285				AA_A_171_29911285_exon3_H,AA_A_171_29911285_exon3_HP,AA_A_171_29911285_exon3_Hx,AA_A_171_29911285_exon3_Y	4				WNT9A
AA_A_186_29911909	A	186	29911909				AA_A_186_29911909_exon4_NR,AA_A_186_29911909_exon4_R	2				WNT9A
AA_B_109_31324165	B	109	31324165				AA_B_109_31324165_exon3_F,AA_B_109_31324165_exon3_L	2				WNT9A
AA_B_245_31323183	B	245	31323183				AA_B_245_31323183_exon4_A,AA_B_245_31323183_exon4_T	2				WNT9A
AA_B_52_31324581	B	52	31324581				AA_B_52_31324581_exon2_I,AA_B_52_31324581_exon2_V	2				WNT9A
AA_C_138_31238988	C	138	31238988	1	78.7759	6.55422e-19	AA_C_138_31238988_exon3_K,AA_C_138_31238988_exon3_KY,AA_C_138_31238988_exon3_Kx,AA_C_138_31238988_exon3_T	4	2	2	0.0016177	XCL1
AA_C_304_31237782	C	304	31237782	1	67.2939	2.19362e-16	AA_C_304_31237782_exon5_M,AA_C_304_31237782_exon5_V	2	2	2	0.00142176	XCL1
AA_C_177_31238871	C	177	31238871	1	66.1117	4.06982e-16	AA_C_177_31238871_exon3_E,AA_C_177_31238871_exon3_ER,AA_C_177_31238871_exon3_Ex,AA_C_177_31238871_exon3_K	4	2	2	0.00138957	XCL1
AA_C_275_31237869	C	275	31237869	2	70.586	4.39799e-16	AA_C_275_31237869_exon5_E,AA_C_275_31237869_exon5_EG,AA_C_275_31237869_exon5_EK,AA_C_275_31237869_exon5_Ex,AA_C_275_31237869_exon5_G,AA_C_275_31237869_exon5_K	6	3	3	0.00148989	XCL1
AA_B_178_31323958	B	178	31323958	1	57.1122	3.97014e-14	AA_B_178_31323958_exon3_GK,AA_B_178_31323958_exon3_GT,AA_B_178_31323958_exon3_K,AA_B_178_31323958_exon3_T	4	2	2	0.00120035	XCL1
AA_DRB1_25_32552087	DRB1	25	32552087	1	53.4459	2.57439e-13	AA_DRB1_25_32552087_exon2_Q,AA_DRB1_25_32552087_exon2_R	2	2	2	0.00111939	XCL1
AA_DRB1_14_32552120	DRB1	14	32552120	1	52.2622	4.70434e-13	AA_DRB1_14_32552120_exon2_E,AA_DRB1_14_32552120_exon2_K	2	2	2	0.00110144	XCL1
AA_DRB1_78_32551928	DRB1	78	32551928	1	50.4573	1.15109e-12	AA_DRB1_78_32551928_exon2_LV,AA_DRB1_78_32551928_exon2_LY,AA_DRB1_78_32551928_exon2_TV,AA_DRB1_78_32551928_exon2_TY,AA_DRB1_78_32551928_exon2_V,AA_DRB1_78_32551928_exon2_Vx,AA_DRB1_78_32551928_exon2_Y,AA_DRB1_78_32551928_exon2_Yx	8	2	2	0.00106327	XCL1
AA_DRB1_30_32552072	DRB1	30	32552072	5	61.3476	6.16358e-12	AA_DRB1_30_32552072_exon2_AC,AA_DRB1_30_32552072_exon2_ACF,AA_DRB1_30_32552072_exon2_ACG,AA_DRB1_30_32552072_exon2_ACH,AA_DRB1_30_32552072_exon2_ACL,AA_DRB1_30_32552072_exon2_ACR,AA_DRB1_30_32552072_exon2_ACY,AA_DRB1_30_32552072_exon2_AFG,AA_DRB1_30_32552072_exon2_AFH,AA_DRB1_30_32552072_exon2_AFL,AA_DRB1_30_32552072_exon2_AFR,AA_DRB1_30_32552072_exon2_AFY,AA_DRB1_30_32552072_exon2_AG,AA_DRB1_30_32552072_exon2_AGH,AA_DRB1_30_32552072_exon2_AGL,AA_DRB1_30_32552072_exon2_AGR,AA_DRB1_30_32552072_exon2_AGY,AA_DRB1_30_32552072_exon2_AH,AA_DRB1_30_32552072_exon2_AHL,AA_DRB1_30_32552072_exon2_AHR,AA_DRB1_30_32552072_exon2_AHY,AA_DRB1_30_32552072_exon2_AL,AA_DRB1_30_32552072_exon2_ALR,AA_DRB1_30_32552072_exon2_ALY,AA_DRB1_30_32552072_exon2_AR,AA_DRB1_30_32552072_exon2_ARY,AA_DRB1_30_32552072_exon2_AY,AA_DRB1_30_32552072_exon2_C,AA_DRB1_30_32552072_exon2_CF,AA_DRB1_30_32552072_exon2_CFG,AA_DRB1_30_32552072_exon2_CFH,AA_DRB1_30_32552072_exon2_CFL,AA_DRB1_30_32552072_exon2_CFR,AA_DRB1_30_32552072_exon2_CFY,AA_DRB1_30_32552072_exon2_CG,AA_DRB1_30_32552072_exon2_CGH,AA_DRB1_30_32552072_exon2_CGL,AA_DRB1_30_32552072_exon2_CGR,AA_DRB1_30_32552072_exon2_CGY,AA_DRB1_30_32552072_exon2_CH,AA_DRB1_30_32552072_exon2_CHL,AA_DRB1_30_32552072_exon2_CHR,AA_DRB1_30_32552072_exon2_CHY,AA_DRB1_30_32552072_exon2_CL,AA_DRB1_30_32552072_exon2_CLR,AA_DRB1_30_32552072_exon2_CLY,AA_DRB1_30_32552072_exon2_CR,AA_DRB1_30_32552072_exon2_CRY,AA_DRB1_30_32552072_exon2_CY,AA_DRB1_30_32552072_exon2_FG,AA_DRB1_30_32552072_exon2_FGH,AA_DRB1_30_32552072_exon2_FGL,AA_DRB1_30_32552072_exon2_FGR,AA_DRB1_30_32552072_exon2_FGY,AA_DRB1_30_32552072_exon2_FH,AA_DRB1_30_32552072_exon2_FHL,AA_DRB1_30_32552072_exon2_FHR,AA_DRB1_30_32552072_exon2_FHY,AA_DRB1_30_32552072_exon2_FL,AA_DRB1_30_32552072_exon2_FLR,AA_DRB1_30_32552072_exon2_FLY,AA_DRB1_30_32552072_exon2_FR,AA_DRB1_30_32552072_exon2_FRY,AA_DRB1_30_32552072_exon2_FY,AA_DRB1_30_32552072_exon2_G,AA_DRB1_30_32552072_exon2_GH,AA_DRB1_30_32552072_exon2_GHL,AA_DRB1_30_32552072_exon2_GHR,AA_DRB1_30_32552072_exon2_GHY,AA_DRB1_30_32552072_exon2_GL,AA_DRB1_30_32552072_exon2_GLR,AA_DRB1_30_32552072_exon2_GLY,AA_DRB1_30_32552072_exon2_GR,AA_DRB1_30_32552072_exon2_GRY,AA_DRB1_30_32552072_exon2_GY,AA_DRB1_30_32552072_exon2_H,AA_DRB1_30_32552072_exon2_HL,AA_DRB1_30_32552072_exon2_HLR,AA_DRB1_30_32552072_exon2_HLY,AA_DRB1_30_32552072_exon2_HR,AA_DRB1_30_32552072_exon2_HRY,AA_DRB1_30_32552072_exon2_HY,AA_DRB1_30_32552072_exon2_L,AA_DRB1_30_32552072_exon2_LR,AA_DRB1_30_32552072_exon2_LRY,AA_DRB1_30_32552072_exon2_LY,AA_DRB1_30_32552072_exon2_R,AA_DRB1_30_32552072_exon2_RY,AA_DRB1_30_32552072_exon2_Y	89	6	6	0.00128603	XCL1
AA_B_163_31324003	B	163	31324003	2	50.9444	8.38618e-12	AA_B_163_31324003_exon3_AE,AA_B_163_31324003_exon3_AL,AA_B_163_31324003_exon3_AT,AA_B_163_31324003_exon3_E,AA_B_163_31324003_exon3_EL,AA_B_163_31324003_exon3_ET,AA_B_163_31324003_exon3_Ex,AA_B_163_31324003_exon3_L,AA_B_163_31324003_exon3_LT,AA_B_163_31324003_exon3_Lx,AA_B_163_31324003_exon3_T,AA_B_163_31324003_exon3_Tx	12	3	3	0.00106941	XCL1
AA_DRB1_4_32557422	DRB1	4	32557422	2	50.6677	9.6585e-12	AA_DRB1_4_32557422_exon1_Q,AA_DRB1_4_32557422_exon1_R	2	3	3	0.00106004	XCL1
AA_DQA1_54_32609240	DQA1	54	32609240	1	45.9497	1.18182e-11	AA_DQA1_54_32609240_exon2_F,AA_DQA1_54_32609240_exon2_L	2	2	2	0.000962338	XCL1
AA_DPA1_127_33036951	DPA1	127	33036951	2	50.1483	1.25282e-11	AA_DPA1_127_33036951_exon3_L,AA_DPA1_127_33036951_exon3_P	2	3	3	0.00088715	XCL1
AA_DPA1_160_33036852	DPA1	160	33036852	2	50.1483	1.25282e-11	AA_DPA1_160_33036852_exon3_F,AA_DPA1_160_33036852_exon3_V	2	3	3	0.00088715	XCL1
AA_DPA1_228_33036434	DPA1	228	33036434	2	50.1483	1.25282e-11	AA_DPA1_228_33036434_exon4_P,AA_DPA1_228_33036434_exon4_T	2	3	3	0.00088715	XCL1
AA_DRB1_11_32552129	DRB1	11	32552129	5	58.1274	2.82741e-11	AA_DRB1_11_32552129_exon2_D,AA_DRB1_11_32552129_exon2_DG,AA_DRB1_11_32552129_exon2_DGL,AA_DRB1_11_32552129_exon2_DGP,AA_DRB1_11_32552129_exon2_DGS,AA_DRB1_11_32552129_exon2_DGV,AA_DRB1_11_32552129_exon2_DL,AA_DRB1_11_32552129_exon2_DLP,AA_DRB1_11_32552129_exon2_DLS,AA_DRB1_11_32552129_exon2_DLV,AA_DRB1_11_32552129_exon2_DP,AA_DRB1_11_32552129_exon2_DPS,AA_DRB1_11_32552129_exon2_DPV,AA_DRB1_11_32552129_exon2_DS,AA_DRB1_11_32552129_exon2_DSV,AA_DRB1_11_32552129_exon2_DV,AA_DRB1_11_32552129_exon2_G,AA_DRB1_11_32552129_exon2_GL,AA_DRB1_11_32552129_exon2_GP,AA_DRB1_11_32552129_exon2_GS,AA_DRB1_11_32552129_exon2_GV,AA_DRB1_11_32552129_exon2_L,AA_DRB1_11_32552129_exon2_LP,AA_DRB1_11_32552129_exon2_LS,AA_DRB1_11_32552129_exon2_LV,AA_DRB1_11_32552129_exon2_P,AA_DRB1_11_32552129_exon2_PS,AA_DRB1_11_32552129_exon2_PV,AA_DRB1_11_32552129_exon2_S,AA_DRB1_11_32552129_exon2_SV,AA_DRB1_11_32552129_exon2_V	31	6	6	0.00122767	XCL1
AA_DRB1_13_32552123	DRB1	13	32552123	5	57.3285	4.14061e-11	AA_DRB1_13_32552123_exon2_F,AA_DRB1_13_32552123_exon2_FG,AA_DRB1_13_32552123_exon2_FGH,AA_DRB1_13_32552123_exon2_FGL,AA_DRB1_13_32552123_exon2_FGR,AA_DRB1_13_32552123_exon2_FGS,AA_DRB1_13_32552123_exon2_FGY,AA_DRB1_13_32552123_exon2_FH,AA_DRB1_13_32552123_exon2_FHL,AA_DRB1_13_32552123_exon2_FHR,AA_DRB1_13_32552123_exon2_FHS,AA_DRB1_13_32552123_exon2_FHY,AA_DRB1_13_32552123_exon2_FL,AA_DRB1_13_32552123_exon2_FLR,AA_DRB1_13_32552123_exon2_FLS,AA_DRB1_13_32552123_exon2_FLY,AA_DRB1_13_32552123_exon2_FR,AA_DRB1_13_32552123_exon2_FRS,AA_DRB1_13_32552123_exon2_FRY,AA_DRB1_13_32552123_exon2_FS,AA_DRB1_13_32552123_exon2_FSY,AA_DRB1_13_32552123_exon2_FY,AA_DRB1_13_32552123_exon2_G,AA_DRB1_13_32552123_exon2_GH,AA_DRB1_13_32552123_exon2_GHL,AA_DRB1_13_32552123_exon2_GHR,AA_DRB1_13_32552123_exon2_GHS,AA_DRB1_13_32552123_exon2_GHY,AA_DRB1_13_32552123_exon2_GL,AA_DRB1_13_32552123_exon2_GLR,AA_DRB1_13_32552123_exon2_GLS,AA_DRB1_13_32552123_exon2_GLY,AA_DRB1_13_32552123_exon2_GR,AA_DRB1_13_32552123_exon2_GRS,AA_DRB1_13_32552123_exon2_GRY,AA_DRB1_13_32552123_exon2_GS,AA_DRB1_13_32552123_exon2_GSY,AA_DRB1_13_32552123_exon2_GY,AA_DRB1_13_32552123_exon2_H,AA_DRB1_13_32552123_exon2_HL,AA_DRB1_13_32552123_exon2_HLR,AA_DRB1_13_32552123_exon2_HLS,AA_DRB1_13_32552123_exon2_HLY,AA_DRB1_13_32552123_exon2_HR,AA_DRB1_13_32552123_exon2_HRS,AA_DRB1_13_32552123_exon2_HRY,AA_DRB1_13_32552123_exon2_HS,AA_DRB1_13_32552123_exon2_HSY,AA_DRB1_13_32552123_exon2_HY,AA_DRB1_13_32552123_exon2_LR,AA_DRB1_13_32552123_exon2_LRS,AA_DRB1_13_32552123_exon2_LRY,AA_DRB1_13_32552123_exon2_LS,AA_DRB1_13_32552123_exon2_LSY,AA_DRB1_13_32552123_exon2_LY,AA_DRB1_13_32552123_exon2_R,AA_DRB1_13_32552123_exon2_RS,AA_DRB1_13_32552123_exon2_RSY,AA_DRB1_13_32552123_exon2_RY,AA_DRB1_13_32552123_exon2_S,AA_DRB1_13_32552123_exon2_SY,AA_DRB1_13_32552123_exon2_Y	62	6	6	0.00119158	XCL1
AA_DPA1_111_33036999	DPA1	111	33036999	2	47.5826	4.52826e-11	AA_DPA1_111_33036999_exon3_K,AA_DPA1_111_33036999_exon3_R	2	3	3	0.000855827	XCL1
AA_B_131_31324099	B	131	31324099	1	43.149	4.94854e-11	AA_B_131_31324099_exon3_R,AA_B_131_31324099_exon3_S	2	2	2	0.000897354	XCL1
AA_B_97_31324201	B	97	31324201	5	56.7799	5.47521e-11	AA_B_97_31324201_exon3_CN,AA_B_97_31324201_exon3_CNR,AA_B_97_31324201_exon3_CNS,AA_B_97_31324201_exon3_CNT,AA_B_97_31324201_exon3_CNV,AA_B_97_31324201_exon3_CNW,AA_B_97_31324201_exon3_CR,AA_B_97_31324201_exon3_CRS,AA_B_97_31324201_exon3_CRT,AA_B_97_31324201_exon3_CRV,AA_B_97_31324201_exon3_CRW,AA_B_97_31324201_exon3_CS,AA_B_97_31324201_exon3_CST,AA_B_97_31324201_exon3_CSV,AA_B_97_31324201_exon3_CSW,AA_B_97_31324201_exon3_CT,AA_B_97_31324201_exon3_CTV,AA_B_97_31324201_exon3_CTW,AA_B_97_31324201_exon3_CV,AA_B_97_31324201_exon3_CVW,AA_B_97_31324201_exon3_CW,AA_B_97_31324201_exon3_N,AA_B_97_31324201_exon3_NR,AA_B_97_31324201_exon3_NRS,AA_B_97_31324201_exon3_NRT,AA_B_97_31324201_exon3_NRV,AA_B_97_31324201_exon3_NRW,AA_B_97_31324201_exon3_NS,AA_B_97_31324201_exon3_NST,AA_B_97_31324201_exon3_NSV,AA_B_97_31324201_exon3_NSW,AA_B_97_31324201_exon3_NT,AA_B_97_31324201_exon3_NTV,AA_B_97_31324201_exon3_NTW,AA_B_97_31324201_exon3_NV,AA_B_97_31324201_exon3_NVW,AA_B_97_31324201_exon3_NW,AA_B_97_31324201_exon3_R,AA_B_97_31324201_exon3_RS,AA_B_97_31324201_exon3_RST,AA_B_97_31324201_exon3_RSV,AA_B_97_31324201_exon3_RSW,AA_B_97_31324201_exon3_RT,AA_B_97_31324201_exon3_RTV,AA_B_97_31324201_exon3_RTW,AA_B_97_31324201_exon3_RV,AA_B_97_31324201_exon3_RVW,AA_B_97_31324201_exon3_RW,AA_B_97_31324201_exon3_S,AA_B_97_31324201_exon3_ST,AA_B_97_31324201_exon3_STV,AA_B_97_31324201_exon3_STW,AA_B_97_31324201_exon3_SV,AA_B_97_31324201_exon3_SVW,AA_B_97_31324201_exon3_SW,AA_B_97_31324201_exon3_T,AA_B_97_31324201_exon3_TV,AA_B_97_31324201_exon3_TVW,AA_B_97_31324201_exon3_TW,AA_B_97_31324201_exon3_V,AA_B_97_31324201_exon3_VW,AA_B_97_31324201_exon3_W	62	6	6	0.00118816	XCL1
AA_DQA1_52_32609234	DQA1	52	32609234	2	46.2662	8.75973e-11	AA_DQA1_52_32609234_exon2_H,AA_DQA1_52_32609234_exon2_R,AA_DQA1_52_32609234_exon2_S	3	3	3	0.000969241	XCL1
AA_DRB1_181_32549392	DRB1	181	32549392	2	45.6852	1.17116e-10	AA_DRB1_181_32549392_exon3_M,AA_DRB1_181_32549392_exon3_T	2	3	3	0.00095419	XCL1
AA_DQB1_67_32632651	DQB1	67	32632651	1	40.6599	1.77202e-10	AA_DQB1_67_32632651_exon2_I,AA_DQB1_67_32632651_exon2_V	2	2	2	0.000855811	XCL1
AA_B_113_31324153	B	113	31324153	1	40.0297	2.44959e-10	AA_B_113_31324153_exon3_H,AA_B_113_31324153_exon3_Y	2	2	2	0.000823932	XCL1
AA_B_177_31323961	B	177	31323961	1	39.3761	3.42159e-10	AA_B_177_31323961_exon3_D,AA_B_177_31323961_exon3_DR,AA_B_177_31323961_exon3_Dx,AA_B_177_31323961_exon3_E	4	2	2	0.000810625	XCL1
AA_B_180_31323952	B	180	31323952	1	39.3761	3.42159e-10	AA_B_180_31323952_exon3_E,AA_B_180_31323952_exon3_EP,AA_B_180_31323952_exon3_Ex,AA_B_180_31323952_exon3_Q	4	2	2	0.000810625	XCL1
AA_DRB1_74_32551940	DRB1	74	32551940	4	49.8627	3.6635e-10	AA_DRB1_74_32551940_exon2_A,AA_DRB1_74_32551940_exon2_AE,AA_DRB1_74_32551940_exon2_AEG,AA_DRB1_74_32551940_exon2_AEL,AA_DRB1_74_32551940_exon2_AEQ,AA_DRB1_74_32551940_exon2_AER,AA_DRB1_74_32551940_exon2_AEx,AA_DRB1_74_32551940_exon2_AG,AA_DRB1_74_32551940_exon2_AGL,AA_DRB1_74_32551940_exon2_AGQ,AA_DRB1_74_32551940_exon2_AGR,AA_DRB1_74_32551940_exon2_AGx,AA_DRB1_74_32551940_exon2_AL,AA_DRB1_74_32551940_exon2_ALQ,AA_DRB1_74_32551940_exon2_ALR,AA_DRB1_74_32551940_exon2_ALx,AA_DRB1_74_32551940_exon2_AQ,AA_DRB1_74_32551940_exon2_AQR,AA_DRB1_74_32551940_exon2_AQx,AA_DRB1_74_32551940_exon2_AR,AA_DRB1_74_32551940_exon2_ARx,AA_DRB1_74_32551940_exon2_Ax,AA_DRB1_74_32551940_exon2_E,AA_DRB1_74_32551940_exon2_EG,AA_DRB1_74_32551940_exon2_EGL,AA_DRB1_74_32551940_exon2_EGQ,AA_DRB1_74_32551940_exon2_EGR,AA_DRB1_74_32551940_exon2_EGx,AA_DRB1_74_32551940_exon2_EL,AA_DRB1_74_32551940_exon2_ELQ,AA_DRB1_74_32551940_exon2_ELR,AA_DRB1_74_32551940_exon2_ELx,AA_DRB1_74_32551940_exon2_EQ,AA_DRB1_74_32551940_exon2_EQR,AA_DRB1_74_32551940_exon2_EQx,AA_DRB1_74_32551940_exon2_ER,AA_DRB1_74_32551940_exon2_ERx,AA_DRB1_74_32551940_exon2_Ex,AA_DRB1_74_32551940_exon2_GL,AA_DRB1_74_32551940_exon2_GLQ,AA_DRB1_74_32551940_exon2_GLR,AA_DRB1_74_32551940_exon2_GLx,AA_DRB1_74_32551940_exon2_GQ,AA_DRB1_74_32551940_exon2_GQR,AA_DRB1_74_32551940_exon2_GQx,AA_DRB1_74_32551940_exon2_GR,AA_DRB1_74_32551940_exon2_GRx,AA_DRB1_74_32551940_exon2_L,AA_DRB1_74_32551940_exon2_LQ,AA_DRB1_74_32551940_exon2_LQR,AA_DRB1_74_32551940_exon2_LQx,AA_DRB1_74_32551940_exon2_LR,AA_DRB1_74_32551940_exon2_LRx,AA_DRB1_74_32551940_exon2_Lx,AA_DRB1_74_32551940_exon2_Q,AA_DRB1_74_32551940_exon2_QR,AA_DRB1_74_32551940_exon2_QRx,AA_DRB1_74_32551940_exon2_Qx,AA_DRB1_74_32551940_exon2_R,AA_DRB1_74_32551940_exon2_Rx	60	5	5	0.00104436	XCL1
AA_DQA1_47_32609219	DQA1	47	32609219	3	46.5214	4.28722e-10	AA_DQA1_47_32609219_exon2_C,AA_DQA1_47_32609219_exon2_CK,AA_DQA1_47_32609219_exon2_CQ,AA_DQA1_47_32609219_exon2_CR,AA_DQA1_47_32609219_exon2_K,AA_DQA1_47_32609219_exon2_Q,AA_DQA1_47_32609219_exon2_R	7	4	4	0.00097512	XCL1
AA_B_156_31324024	B	156	31324024	3	46.2246	4.94677e-10	AA_B_156_31324024_exon3_D,AA_B_156_31324024_exon3_DG,AA_B_156_31324024_exon3_DGL,AA_B_156_31324024_exon3_DGR,AA_B_156_31324024_exon3_DGW,AA_B_156_31324024_exon3_DGx,AA_B_156_31324024_exon3_DL,AA_B_156_31324024_exon3_DLR,AA_B_156_31324024_exon3_DLW,AA_B_156_31324024_exon3_DLx,AA_B_156_31324024_exon3_DR,AA_B_156_31324024_exon3_DRW,AA_B_156_31324024_exon3_DRx,AA_B_156_31324024_exon3_DW,AA_B_156_31324024_exon3_DWx,AA_B_156_31324024_exon3_Dx,AA_B_156_31324024_exon3_GL,AA_B_156_31324024_exon3_GR,AA_B_156_31324024_exon3_GW,AA_B_156_31324024_exon3_L,AA_B_156_31324024_exon3_LR,AA_B_156_31324024_exon3_LW,AA_B_156_31324024_exon3_Lx,AA_B_156_31324024_exon3_R,AA_B_156_31324024_exon3_RW,AA_B_156_31324024_exon3_Rx,AA_B_156_31324024_exon3_W,AA_B_156_31324024_exon3_Wx	28	4	4	0.000971859	XCL1
AA_B_77_31324506	B	77	31324506	2	41.4324	9.88019e-10	AA_B_77_31324506_exon2_CD,AA_B_77_31324506_exon2_CN,AA_B_77_31324506_exon2_CS,AA_B_77_31324506_exon2_D,AA_B_77_31324506_exon2_DG,AA_B_77_31324506_exon2_DN,AA_B_77_31324506_exon2_DS,AA_B_77_31324506_exon2_GN,AA_B_77_31324506_exon2_GS,AA_B_77_31324506_exon2_N,AA_B_77_31324506_exon2_NS,AA_B_77_31324506_exon2_S	12	3	3	0.000871667	XCL1
AA_DQB1_37_32632741	DQB1	37	32632741	2	40.9166	1.27557e-09	AA_DQB1_37_32632741_exon2_D,AA_DQB1_37_32632741_exon2_I,AA_DQB1_37_32632741_exon2_Y	3	3	3	0.000859984	XCL1
AA_B_167_31323991	B	167	31323991	1	35.2627	2.82946e-09	AA_B_167_31323991_exon3_GS,AA_B_167_31323991_exon3_GW,AA_B_167_31323991_exon3_PS,AA_B_167_31323991_exon3_PW,AA_B_167_31323991_exon3_S,AA_B_167_31323991_exon3_Sx,AA_B_167_31323991_exon3_W,AA_B_167_31323991_exon3_Wx	8	2	2	0.000726552	XCL1
AA_B_199_31323321	B	199	31323321	1	35.0736	3.12041e-09	AA_B_199_31323321_exon4_A,AA_B_199_31323321_exon4_V	2	2	2	0.000722369	XCL1
AA_C_114_31239060	C	114	31239060	1	35.005	3.23025e-09	AA_C_114_31239060_exon3_D,AA_C_114_31239060_exon3_DV,AA_C_114_31239060_exon3_Dx,AA_C_114_31239060_exon3_N	4	2	2	0.000735281	XCL1
AA_B_69_31324530	B	69	31324530	2	37.9451	5.64256e-09	AA_B_69_31324530_exon2_A,AA_B_69_31324530_exon2_R,AA_B_69_31324530_exon2_T	3	3	3	0.000789974	XCL1
AA_C_116_31239054	C	116	31239054	3	41.1845	5.85132e-09	AA_C_116_31239054_exon3_F,AA_C_116_31239054_exon3_FL,AA_C_116_31239054_exon3_FS,AA_C_116_31239054_exon3_FY,AA_C_116_31239054_exon3_Fx,AA_C_116_31239054_exon3_L,AA_C_116_31239054_exon3_LS,AA_C_116_31239054_exon3_LY,AA_C_116_31239054_exon3_Lx,AA_C_116_31239054_exon3_S,AA_C_116_31239054_exon3_SY,AA_C_116_31239054_exon3_Sx,AA_C_116_31239054_exon3_Y,AA_C_116_31239054_exon3_Yx	14	4	4	0.000858568	XCL1
AA_B_71_31324524	B	71	31324524	1	33.4957	7.01193e-09	AA_B_71_31324524_exon2_A,AA_B_71_31324524_exon2_T	2	2	2	0.00070405	XCL1
AA_DPB1_9_33048466	DPB1	9	33048466	2	36.8888	9.58483e-09	AA_DPB1_9_33048466_exon2_F,AA_DPB1_9_33048466_exon2_H,AA_DPB1_9_33048466_exon2_Y	3	3	3	0.000776287	XCL1
AA_DQB1_-10_32634317	DQB1	-10	32634317	1	32.5638	1.13549e-08	AA_DQB1_-10_32634317_exon1_A,AA_DQB1_-10_32634317_exon1_S	2	2	2	0.000675964	XCL1
AA_DPB1_170_33052900	DPB1	170	33052900	1	31.9541	1.56114e-08	AA_DPB1_170_33052900_exon3_I,AA_DPB1_170_33052900_exon3_T	2	2	2	0.000646804	XCL1
AA_DPB1_96_33052678	DPB1	96	33052678	1	31.9492	1.56452e-08	AA_DPB1_96_33052678_exon3_K,AA_DPB1_96_33052678_exon3_R	2	2	2	0.000646717	XCL1
AA_DPB1_84_33048691	DPB1	84	33048691	2	35.7944	1.65791e-08	AA_DPB1_84_33048691_exon2_D,AA_DPB1_84_33048691_exon2_G,AA_DPB1_84_33048691_exon2_V	3	3	3	0.000715472	XCL1
AA_DRB1_60_32551982	DRB1	60	32551982	2	35.5562	1.83251e-08	AA_DRB1_60_32551982_exon2_H,AA_DRB1_60_32551982_exon2_HS,AA_DRB1_60_32551982_exon2_HT,AA_DRB1_60_32551982_exon2_HY,AA_DRB1_60_32551982_exon2_Hx,AA_DRB1_60_32551982_exon2_S,AA_DRB1_60_32551982_exon2_ST,AA_DRB1_60_32551982_exon2_SY,AA_DRB1_60_32551982_exon2_Sx,AA_DRB1_60_32551982_exon2_TY,AA_DRB1_60_32551982_exon2_Y,AA_DRB1_60_32551982_exon2_Yx	12	3	3	0.000736201	XCL1
AA_DRB1_73_32551943	DRB1	73	32551943	1	31.1813	2.27508e-08	AA_DRB1_73_32551943_exon2_A,AA_DRB1_73_32551943_exon2_AP,AA_DRB1_73_32551943_exon2_AR,AA_DRB1_73_32551943_exon2_Ax,AA_DRB1_73_32551943_exon2_G,AA_DRB1_73_32551943_exon2_GP,AA_DRB1_73_32551943_exon2_GR,AA_DRB1_73_32551943_exon2_Gx	8	2	2	0.000646618	XCL1
AA_C_156_31238934	C	156	31238934	4	41.143	2.46856e-08	AA_C_156_31238934_exon3_CD,AA_C_156_31238934_exon3_CDL,AA_C_156_31238934_exon3_CDM,AA_C_156_31238934_exon3_CDQ,AA_C_156_31238934_exon3_CDR,AA_C_156_31238934_exon3_CDW,AA_C_156_31238934_exon3_CDx,AA_C_156_31238934_exon3_CL,AA_C_156_31238934_exon3_CLM,AA_C_156_31238934_exon3_CLQ,AA_C_156_31238934_exon3_CLR,AA_C_156_31238934_exon3_CLW,AA_C_156_31238934_exon3_CLx,AA_C_156_31238934_exon3_CMQ,AA_C_156_31238934_exon3_CMR,AA_C_156_31238934_exon3_CMW,AA_C_156_31238934_exon3_CQ,AA_C_156_31238934_exon3_CQR,AA_C_156_31238934_exon3_CQW,AA_C_156_31238934_exon3_CQx,AA_C_156_31238934_exon3_CR,AA_C_156_31238934_exon3_CRW,AA_C_156_31238934_exon3_CRx,AA_C_156_31238934_exon3_CW,AA_C_156_31238934_exon3_CWx,AA_C_156_31238934_exon3_D,AA_C_156_31238934_exon3_DL,AA_C_156_31238934_exon3_DLM,AA_C_156_31238934_exon3_DLQ,AA_C_156_31238934_exon3_DLR,AA_C_156_31238934_exon3_DLW,AA_C_156_31238934_exon3_DLx,AA_C_156_31238934_exon3_DM,AA_C_156_31238934_exon3_DMQ,AA_C_156_31238934_exon3_DMR,AA_C_156_31238934_exon3_DMW,AA_C_156_31238934_exon3_DMx,AA_C_156_31238934_exon3_DQ,AA_C_156_31238934_exon3_DQR,AA_C_156_31238934_exon3_DQW,AA_C_156_31238934_exon3_DQx,AA_C_156_31238934_exon3_DR,AA_C_156_31238934_exon3_DRW,AA_C_156_31238934_exon3_DRx,AA_C_156_31238934_exon3_DW,AA_C_156_31238934_exon3_DWx,AA_C_156_31238934_exon3_Dx,AA_C_156_31238934_exon3_L,AA_C_156_31238934_exon3_LM,AA_C_156_31238934_exon3_LMQ,AA_C_156_31238934_exon3_LMR,AA_C_156_31238934_exon3_LMW,AA_C_156_31238934_exon3_LMx,AA_C_156_31238934_exon3_LQ,AA_C_156_31238934_exon3_LQR,AA_C_156_31238934_exon3_LQW,AA_C_156_31238934_exon3_LQx,AA_C_156_31238934_exon3_LR,AA_C_156_31238934_exon3_LRW,AA_C_156_31238934_exon3_LRx,AA_C_156_31238934_exon3_LW,AA_C_156_31238934_exon3_LWx,AA_C_156_31238934_exon3_Lx,AA_C_156_31238934_exon3_MQ,AA_C_156_31238934_exon3_MQR,AA_C_156_31238934_exon3_MQW,AA_C_156_31238934_exon3_MQx,AA_C_156_31238934_exon3_MR,AA_C_156_31238934_exon3_MRW,AA_C_156_31238934_exon3_MRx,AA_C_156_31238934_exon3_MW,AA_C_156_31238934_exon3_MWx,AA_C_156_31238934_exon3_Q,AA_C_156_31238934_exon3_QR,AA_C_156_31238934_exon3_QRW,AA_C_156_31238934_exon3_QRx,AA_C_156_31238934_exon3_QW,AA_C_156_31238934_exon3_QWx,AA_C_156_31238934_exon3_Qx,AA_C_156_31238934_exon3_R,AA_C_156_31238934_exon3_RW,AA_C_156_31238934_exon3_RWx,AA_C_156_31238934_exon3_Rx,AA_C_156_31238934_exon3_W,AA_C_156_31238934_exon3_Wx	85	5	5	0.000867748	XCL1
AA_B_70_31324527	B	70	31324527	3	37.8682	2.95816e-08	AA_B_70_31324527_exon2_HK,AA_B_70_31324527_exon2_HN,AA_B_70_31324527_exon2_HQ,AA_B_70_31324527_exon2_HS,AA_B_70_31324527_exon2_K,AA_B_70_31324527_exon2_KN,AA_B_70_31324527_exon2_KQ,AA_B_70_31324527_exon2_KS,AA_B_70_31324527_exon2_N,AA_B_70_31324527_exon2_NQ,AA_B_70_31324527_exon2_NS,AA_B_70_31324527_exon2_Q,AA_B_70_31324527_exon2_QS,AA_B_70_31324527_exon2_S	14	4	4	0.00079705	XCL1
AA_DRB1_57_32551991	DRB1	57	32551991	3	37.0342	4.3532e-08	AA_DRB1_57_32551991_exon2_A,AA_DRB1_57_32551991_exon2_AD,AA_DRB1_57_32551991_exon2_ADM,AA_DRB1_57_32551991_exon2_ADS,AA_DRB1_57_32551991_exon2_ADV,AA_DRB1_57_32551991_exon2_ADx,AA_DRB1_57_32551991_exon2_AM,AA_DRB1_57_32551991_exon2_AMS,AA_DRB1_57_32551991_exon2_AMV,AA_DRB1_57_32551991_exon2_AMx,AA_DRB1_57_32551991_exon2_AS,AA_DRB1_57_32551991_exon2_ASV,AA_DRB1_57_32551991_exon2_ASx,AA_DRB1_57_32551991_exon2_AV,AA_DRB1_57_32551991_exon2_AVx,AA_DRB1_57_32551991_exon2_Ax,AA_DRB1_57_32551991_exon2_D,AA_DRB1_57_32551991_exon2_DM,AA_DRB1_57_32551991_exon2_DS,AA_DRB1_57_32551991_exon2_DV,AA_DRB1_57_32551991_exon2_Dx,AA_DRB1_57_32551991_exon2_MS,AA_DRB1_57_32551991_exon2_MV,AA_DRB1_57_32551991_exon2_S,AA_DRB1_57_32551991_exon2_SV,AA_DRB1_57_32551991_exon2_Sx,AA_DRB1_57_32551991_exon2_V,AA_DRB1_57_32551991_exon2_Vx	28	4	4	0.000758324	XCL1
AA_B_116_31324144	B	116	31324144	4	39.7446	4.82872e-08	AA_B_116_31324144_exon3_D,AA_B_116_31324144_exon3_DF,AA_B_116_31324144_exon3_DFL,AA_B_116_31324144_exon3_DFN,AA_B_116_31324144_exon3_DFP,AA_B_116_31324144_exon3_DFS,AA_B_116_31324144_exon3_DFY,AA_B_116_31324144_exon3_DL,AA_B_116_31324144_exon3_DLN,AA_B_116_31324144_exon3_DLP,AA_B_116_31324144_exon3_DLS,AA_B_116_31324144_exon3_DLY,AA_B_116_31324144_exon3_DN,AA_B_116_31324144_exon3_DNP,AA_B_116_31324144_exon3_DNS,AA_B_116_31324144_exon3_DNY,AA_B_116_31324144_exon3_DP,AA_B_116_31324144_exon3_DPS,AA_B_116_31324144_exon3_DPY,AA_B_116_31324144_exon3_DS,AA_B_116_31324144_exon3_DSY,AA_B_116_31324144_exon3_DY,AA_B_116_31324144_exon3_F,AA_B_116_31324144_exon3_FL,AA_B_116_31324144_exon3_FLN,AA_B_116_31324144_exon3_FLP,AA_B_116_31324144_exon3_FLS,AA_B_116_31324144_exon3_FLY,AA_B_116_31324144_exon3_FN,AA_B_116_31324144_exon3_FNP,AA_B_116_31324144_exon3_FNS,AA_B_116_31324144_exon3_FNY,AA_B_116_31324144_exon3_FP,AA_B_116_31324144_exon3_FPS,AA_B_116_31324144_exon3_FPY,AA_B_116_31324144_exon3_FS,AA_B_116_31324144_exon3_FSY,AA_B_116_31324144_exon3_FY,AA_B_116_31324144_exon3_L,AA_B_116_31324144_exon3_LN,AA_B_116_31324144_exon3_LNP,AA_B_116_31324144_exon3_LNS,AA_B_116_31324144_exon3_LNY,AA_B_116_31324144_exon3_LP,AA_B_116_31324144_exon3_LPS,AA_B_116_31324144_exon3_LPY,AA_B_116_31324144_exon3_LS,AA_B_116_31324144_exon3_LSY,AA_B_116_31324144_exon3_LY,AA_B_116_31324144_exon3_NPS,AA_B_116_31324144_exon3_NPY,AA_B_116_31324144_exon3_NS,AA_B_116_31324144_exon3_NSY,AA_B_116_31324144_exon3_NY,AA_B_116_31324144_exon3_PS,AA_B_116_31324144_exon3_PSY,AA_B_116_31324144_exon3_PY,AA_B_116_31324144_exon3_S,AA_B_116_31324144_exon3_SY,AA_B_116_31324144_exon3_Y	60	5	5	0.000838638	XCL1
AA_DQB1_30_32632762	DQB1	30	32632762	2	33.35	5.64144e-08	AA_DQB1_30_32632762_exon2_H,AA_DQB1_30_32632762_exon2_S,AA_DQB1_30_32632762_exon2_Y	3	3	3	0.000694045	XCL1
AA_B_82_31324491	B	82	31324491	1	29.3465	5.96365e-08	AA_B_82_31324491_exon2_L,AA_B_82_31324491_exon2_R	2	2	2	0.000617712	XCL1
AA_B_83_31324488	B	83	31324488	1	29.3465	5.96365e-08	AA_B_83_31324488_exon2_G,AA_B_83_31324488_exon2_R	2	2	2	0.000617712	XCL1
AA_DQB1_74_32632630	DQB1	74	32632630	2	33.2199	6.01827e-08	AA_DQB1_74_32632630_exon2_A,AA_DQB1_74_32632630_exon2_E,AA_DQB1_74_32632630_exon2_S	3	3	3	0.000690495	XCL1
AA_DQB1_55_32632687	DQB1	55	32632687	2	32.988	6.76126e-08	AA_DQB1_55_32632687_exon2_L,AA_DQB1_55_32632687_exon2_LP,AA_DQB1_55_32632687_exon2_LQ,AA_DQB1_55_32632687_exon2_LR,AA_DQB1_55_32632687_exon2_P,AA_DQB1_55_32632687_exon2_R	6	3	3	0.000684418	XCL1
AA_DRB1_37_32552051	DRB1	37	32552051	4	38.6865	7.70571e-08	AA_DRB1_37_32552051_exon2_F,AA_DRB1_37_32552051_exon2_FL,AA_DRB1_37_32552051_exon2_FLN,AA_DRB1_37_32552051_exon2_FLP,AA_DRB1_37_32552051_exon2_FLS,AA_DRB1_37_32552051_exon2_FLY,AA_DRB1_37_32552051_exon2_FLx,AA_DRB1_37_32552051_exon2_FN,AA_DRB1_37_32552051_exon2_FNP,AA_DRB1_37_32552051_exon2_FNS,AA_DRB1_37_32552051_exon2_FNY,AA_DRB1_37_32552051_exon2_FNx,AA_DRB1_37_32552051_exon2_FP,AA_DRB1_37_32552051_exon2_FPS,AA_DRB1_37_32552051_exon2_FPY,AA_DRB1_37_32552051_exon2_FPx,AA_DRB1_37_32552051_exon2_FS,AA_DRB1_37_32552051_exon2_FSY,AA_DRB1_37_32552051_exon2_FSx,AA_DRB1_37_32552051_exon2_FY,AA_DRB1_37_32552051_exon2_FYx,AA_DRB1_37_32552051_exon2_Fx,AA_DRB1_37_32552051_exon2_L,AA_DRB1_37_32552051_exon2_LN,AA_DRB1_37_32552051_exon2_LNP,AA_DRB1_37_32552051_exon2_LNS,AA_DRB1_37_32552051_exon2_LNY,AA_DRB1_37_32552051_exon2_LNx,AA_DRB1_37_32552051_exon2_LP,AA_DRB1_37_32552051_exon2_LPS,AA_DRB1_37_32552051_exon2_LPY,AA_DRB1_37_32552051_exon2_LPx,AA_DRB1_37_32552051_exon2_LS,AA_DRB1_37_32552051_exon2_LSY,AA_DRB1_37_32552051_exon2_LSx,AA_DRB1_37_32552051_exon2_LY,AA_DRB1_37_32552051_exon2_LYx,AA_DRB1_37_32552051_exon2_Lx,AA_DRB1_37_32552051_exon2_N,AA_DRB1_37_32552051_exon2_NP,AA_DRB1_37_32552051_exon2_NPS,AA_DRB1_37_32552051_exon2_NPY,AA_DRB1_37_32552051_exon2_NPx,AA_DRB1_37_32552051_exon2_NS,AA_DRB1_37_32552051_exon2_NSY,AA_DRB1_37_32552051_exon2_NSx,AA_DRB1_37_32552051_exon2_NY,AA_DRB1_37_32552051_exon2_NYx,AA_DRB1_37_32552051_exon2_Nx,AA_DRB1_37_32552051_exon2_PS,AA_DRB1_37_32552051_exon2_PSY,AA_DRB1_37_32552051_exon2_PSx,AA_DRB1_37_32552051_exon2_PY,AA_DRB1_37_32552051_exon2_PYx,AA_DRB1_37_32552051_exon2_S,AA_DRB1_37_32552051_exon2_SY,AA_DRB1_37_32552051_exon2_SYx,AA_DRB1_37_32552051_exon2_Sx,AA_DRB1_37_32552051_exon2_Y,AA_DRB1_37_32552051_exon2_Yx	60	5	5	0.000811016	XCL1
AA_B_80_31324497	B	80	31324497	2	32.1426	1.03216e-07	AA_B_80_31324497_exon2_CI,AA_B_80_31324497_exon2_CN,AA_B_80_31324497_exon2_CT,AA_B_80_31324497_exon2_I,AA_B_80_31324497_exon2_N,AA_B_80_31324497_exon2_T	6	3	3	0.000676488	XCL1
AA_DPB1_35_33048544	DPB1	35	33048544	2	31.7964	1.22711e-07	AA_DPB1_35_33048544_exon2_F,AA_DPB1_35_33048544_exon2_L,AA_DPB1_35_33048544_exon2_Y	3	3	3	0.000633615	XCL1
AA_DQB1_71_32632639	DQB1	71	32632639	3	34.715	1.37679e-07	AA_DQB1_71_32632639_exon2_A,AA_DQB1_71_32632639_exon2_AD,AA_DQB1_71_32632639_exon2_AK,AA_DQB1_71_32632639_exon2_AT,AA_DQB1_71_32632639_exon2_D,AA_DQB1_71_32632639_exon2_K,AA_DQB1_71_32632639_exon2_T	7	4	4	0.000725144	XCL1
AA_DPB1_69_33048646	DPB1	69	33048646	2	29.9197	3.13993e-07	AA_DPB1_69_33048646_exon2_E,AA_DPB1_69_33048646_exon2_K,AA_DPB1_69_33048646_exon2_R	3	3	3	0.000627754	XCL1
AA_A_9_29910558	A	9	29910558	3	31.9643	5.24057e-07	AA_A_9_29910558_exon2_F,AA_A_9_29910558_exon2_FS,AA_A_9_29910558_exon2_FT,AA_A_9_29910558_exon2_FY,AA_A_9_29910558_exon2_S,AA_A_9_29910558_exon2_T,AA_A_9_29910558_exon2_Y	7	4	4	0.000660601	XCL1
AA_C_77_31239417	C	77	31239417	1	24.8934	5.98915e-07	AA_C_77_31239417_exon2_N,AA_C_77_31239417_exon2_S	2	2	2	0.000516415	XCL1
AA_C_80_31239408	C	80	31239408	1	24.5368	7.20778e-07	AA_C_80_31239408_exon2_K,AA_C_80_31239408_exon2_N	2	2	2	0.000509023	XCL1
AA_B_171_31323979	B	171	31323979	1	24.5204	7.26762e-07	AA_B_171_31323979_exon3_EH,AA_B_171_31323979_exon3_EY,AA_B_171_31323979_exon3_H,AA_B_171_31323979_exon3_Y	4	2	2	0.000515191	XCL1
AA_C_99_31239105	C	99	31239105	3	30.9208	8.70553e-07	AA_C_99_31239105_exon3_C,AA_C_99_31239105_exon3_CF,AA_C_99_31239105_exon3_CFS,AA_C_99_31239105_exon3_CFW,AA_C_99_31239105_exon3_CFY,AA_C_99_31239105_exon3_CFx,AA_C_99_31239105_exon3_CS,AA_C_99_31239105_exon3_CSW,AA_C_99_31239105_exon3_CSY,AA_C_99_31239105_exon3_CSx,AA_C_99_31239105_exon3_CW,AA_C_99_31239105_exon3_CWY,AA_C_99_31239105_exon3_CWx,AA_C_99_31239105_exon3_CY,AA_C_99_31239105_exon3_CYx,AA_C_99_31239105_exon3_Cx,AA_C_99_31239105_exon3_F,AA_C_99_31239105_exon3_FS,AA_C_99_31239105_exon3_FW,AA_C_99_31239105_exon3_FY,AA_C_99_31239105_exon3_Fx,AA_C_99_31239105_exon3_S,AA_C_99_31239105_exon3_SW,AA_C_99_31239105_exon3_SY,AA_C_99_31239105_exon3_Sx,AA_C_99_31239105_exon3_WY,AA_C_99_31239105_exon3_Y,AA_C_99_31239105_exon3_Yx	28	4	4	0.000645551	XCL1
AA_B_95_31324207	B	95	31324207	2	27.2498	1.19623e-06	AA_B_95_31324207_exon3_I,AA_B_95_31324207_exon3_IL,AA_B_95_31324207_exon3_IR,AA_B_95_31324207_exon3_IW,AA_B_95_31324207_exon3_L,AA_B_95_31324207_exon3_W	6	3	3	0.00057197	XCL1
AA_B_147_31324051	B	147	31324051	1	22.9713	1.62697e-06	AA_B_147_31324051_exon3_CL,AA_B_147_31324051_exon3_CW,AA_B_147_31324051_exon3_L,AA_B_147_31324051_exon3_W	4	2	2	0.000475766	XCL1
AA_B_143_31324063	B	143	31324063	1	22.89	1.69732e-06	AA_B_143_31324063_exon3_GS,AA_B_143_31324063_exon3_GT,AA_B_143_31324063_exon3_S,AA_B_143_31324063_exon3_T	4	2	2	0.000474086	XCL1
AA_B_67_31324536	B	67	31324536	4	30.3036	4.18795e-06	AA_B_67_31324536_exon2_C,AA_B_67_31324536_exon2_CF,AA_B_67_31324536_exon2_CFM,AA_B_67_31324536_exon2_CFR,AA_B_67_31324536_exon2_CFS,AA_B_67_31324536_exon2_CFY,AA_B_67_31324536_exon2_CM,AA_B_67_31324536_exon2_CMR,AA_B_67_31324536_exon2_CMS,AA_B_67_31324536_exon2_CMY,AA_B_67_31324536_exon2_CR,AA_B_67_31324536_exon2_CRS,AA_B_67_31324536_exon2_CRY,AA_B_67_31324536_exon2_CS,AA_B_67_31324536_exon2_CSY,AA_B_67_31324536_exon2_CY,AA_B_67_31324536_exon2_F,AA_B_67_31324536_exon2_FM,AA_B_67_31324536_exon2_FR,AA_B_67_31324536_exon2_FS,AA_B_67_31324536_exon2_FY,AA_B_67_31324536_exon2_M,AA_B_67_31324536_exon2_MR,AA_B_67_31324536_exon2_MS,AA_B_67_31324536_exon2_MY,AA_B_67_31324536_exon2_RS,AA_B_67_31324536_exon2_RY,AA_B_67_31324536_exon2_S,AA_B_67_31324536_exon2_SY,AA_B_67_31324536_exon2_Y	30	5	5	0.000638135	XCL1
AA_C_1_31239645	C	1	31239645	1	20.1204	7.16722e-06	AA_C_1_31239645_exon2_C,AA_C_1_31239645_exon2_G	2	2	2	0.000422212	XCL1
AA_C_219_31238158	C	219	31238158	1	19.9799	7.7268e-06	AA_C_219_31238158_exon4_R,AA_C_219_31238158_exon4_W	2	2	2	0.000400191	XCL1
AA_A_62_29910717	A	62	29910717	4	28.5986	9.32303e-06	AA_A_62_29910717_exon2_E,AA_A_62_29910717_exon2_EG,AA_A_62_29910717_exon2_EGL,AA_A_62_29910717_exon2_EGQ,AA_A_62_29910717_exon2_EGR,AA_A_62_29910717_exon2_EGx,AA_A_62_29910717_exon2_EL,AA_A_62_29910717_exon2_ELQ,AA_A_62_29910717_exon2_ELR,AA_A_62_29910717_exon2_ELx,AA_A_62_29910717_exon2_EQ,AA_A_62_29910717_exon2_EQR,AA_A_62_29910717_exon2_EQx,AA_A_62_29910717_exon2_ER,AA_A_62_29910717_exon2_ERx,AA_A_62_29910717_exon2_Ex,AA_A_62_29910717_exon2_G,AA_A_62_29910717_exon2_GL,AA_A_62_29910717_exon2_GQ,AA_A_62_29910717_exon2_GR,AA_A_62_29910717_exon2_Gx,AA_A_62_29910717_exon2_L,AA_A_62_29910717_exon2_LQ,AA_A_62_29910717_exon2_LR,AA_A_62_29910717_exon2_Lx,AA_A_62_29910717_exon2_Q,AA_A_62_29910717_exon2_QR,AA_A_62_29910717_exon2_Qx,AA_A_62_29910717_exon2_R,AA_A_62_29910717_exon2_Rx	30	5	5	0.000600962	XCL1
AA_DQA1_215_32610494	DQA1	215	32610494	1	19.1797	1.17976e-05	AA_DQA1_215_32610494_exon4_F,AA_DQA1_215_32610494_exon4_L	2	2	2	0.00040371	XCL1
AA_B_-16_31324910	B	-16	31324910	1	18.726	1.49958e-05	AA_B_-16_31324910_exon1_L,AA_B_-16_31324910_exon1_V	2	2	2	0.000394254	XCL1
AA_A_65_29910726	A	65	29910726	1	18.3034	1.8704e-05	AA_A_65_29910726_exon2_.G,AA_A_65_29910726_exon2_.R,AA_A_65_29910726_exon2_G,AA_A_65_29910726_exon2_GQ,AA_A_65_29910726_exon2_Gx,AA_A_65_29910726_exon2_QR,AA_A_65_29910726_exon2_R,AA_A_65_29910726_exon2_Rx	8	2	2	0.000381165	XCL1
AA_A_282_29912299	A	282	29912299	1	17.331	3.1285e-05	AA_A_282_29912299_exon5_I,AA_A_282_29912299_exon5_V	2	2	2	0.000361902	XCL1
AA_A_311_29912386	A	311	29912386	1	17.2096	3.33699e-05	AA_A_311_29912386_exon5_K,AA_A_311_29912386_exon5_N	2	2	2	0.000359343	XCL1
AA_DRB1_28_32552078	DRB1	28	32552078	2	19.7234	5.10716e-05	AA_DRB1_28_32552078_exon2_D,AA_DRB1_28_32552078_exon2_DE,AA_DRB1_28_32552078_exon2_DH,AA_DRB1_28_32552078_exon2_DK,AA_DRB1_28_32552078_exon2_E,AA_DRB1_28_32552078_exon2_H	6	3	3	0.000416159	XCL1
AA_A_97_29911063	A	97	29911063	2	19.559	5.61524e-05	AA_A_97_29911063_exon3_DI,AA_A_97_29911063_exon3_DIK,AA_A_97_29911063_exon3_DIM,AA_A_97_29911063_exon3_DIR,AA_A_97_29911063_exon3_DIV,AA_A_97_29911063_exon3_DIx,AA_A_97_29911063_exon3_DKM,AA_A_97_29911063_exon3_DKR,AA_A_97_29911063_exon3_DM,AA_A_97_29911063_exon3_DMR,AA_A_97_29911063_exon3_DMV,AA_A_97_29911063_exon3_DMx,AA_A_97_29911063_exon3_DR,AA_A_97_29911063_exon3_DRV,AA_A_97_29911063_exon3_DRx,AA_A_97_29911063_exon3_I,AA_A_97_29911063_exon3_IK,AA_A_97_29911063_exon3_IKM,AA_A_97_29911063_exon3_IKR,AA_A_97_29911063_exon3_IKV,AA_A_97_29911063_exon3_IKx,AA_A_97_29911063_exon3_IM,AA_A_97_29911063_exon3_IMV,AA_A_97_29911063_exon3_IMx,AA_A_97_29911063_exon3_IR,AA_A_97_29911063_exon3_IRV,AA_A_97_29911063_exon3_IRx,AA_A_97_29911063_exon3_IV,AA_A_97_29911063_exon3_IVx,AA_A_97_29911063_exon3_Ix,AA_A_97_29911063_exon3_KM,AA_A_97_29911063_exon3_KMR,AA_A_97_29911063_exon3_KMV,AA_A_97_29911063_exon3_KMx,AA_A_97_29911063_exon3_KR,AA_A_97_29911063_exon3_KRV,AA_A_97_29911063_exon3_KRx,AA_A_97_29911063_exon3_M,AA_A_97_29911063_exon3_MR,AA_A_97_29911063_exon3_MRV,AA_A_97_29911063_exon3_MRx,AA_A_97_29911063_exon3_MV,AA_A_97_29911063_exon3_MVx,AA_A_97_29911063_exon3_Mx,AA_A_97_29911063_exon3_R,AA_A_97_29911063_exon3_RV,AA_A_97_29911063_exon3_RVx,AA_A_97_29911063_exon3_Rx	48	3	3	0.000410109	XCL1
AA_DRB1_104_32549623	DRB1	104	32549623	2	19.5033	5.77306e-05	AA_DRB1_104_32549623_exon3_A,AA_DRB1_104_32549623_exon3_S	2	3	3	0.000410522	XCL1
AA_DRB1_98_32549641	DRB1	98	32549641	2	19.3337	6.2865e-05	AA_DRB1_98_32549641_exon3_E,AA_DRB1_98_32549641_exon3_ER,AA_DRB1_98_32549641_exon3_Ex,AA_DRB1_98_32549641_exon3_K	4	3	3	0.000407125	XCL1
AA_DQA1_50_32609228	DQA1	50	32609228	2	18.8183	8.13403e-05	AA_DQA1_50_32609228_exon2_E,AA_DQA1_50_32609228_exon2_L,AA_DQA1_50_32609228_exon2_V	3	3	3	0.00039612	XCL1
AA_DQA1_53_32609237	DQA1	53	32609237	2	18.8183	8.13403e-05	AA_DQA1_53_32609237_exon2_K,AA_DQA1_53_32609237_exon2_KQ,AA_DQA1_53_32609237_exon2_KR,AA_DQA1_53_32609237_exon2_KX,AA_DQA1_53_32609237_exon2_Q,AA_DQA1_53_32609237_exon2_R	6	3	3	0.00039612	XCL1
AA_C_103_31239093	C	103	31239093	1	15.369	8.78328e-05	AA_C_103_31239093_exon3_GL,AA_C_103_31239093_exon3_GV,AA_C_103_31239093_exon3_L,AA_C_103_31239093_exon3_V	4	2	2	0.000318875	XCL1
AA_A_99_29911069	A	99	29911069	2	18.3179	0.000104504	AA_A_99_29911069_exon3_C,AA_A_99_29911069_exon3_CF,AA_A_99_29911069_exon3_CFH,AA_A_99_29911069_exon3_CFS,AA_A_99_29911069_exon3_CFW,AA_A_99_29911069_exon3_CFx,AA_A_99_29911069_exon3_CH,AA_A_99_29911069_exon3_CHS,AA_A_99_29911069_exon3_CHW,AA_A_99_29911069_exon3_CHY,AA_A_99_29911069_exon3_CHx,AA_A_99_29911069_exon3_CS,AA_A_99_29911069_exon3_CSW,AA_A_99_29911069_exon3_CSY,AA_A_99_29911069_exon3_CSx,AA_A_99_29911069_exon3_CW,AA_A_99_29911069_exon3_CWY,AA_A_99_29911069_exon3_CWx,AA_A_99_29911069_exon3_CY,AA_A_99_29911069_exon3_CYx,AA_A_99_29911069_exon3_Cx,AA_A_99_29911069_exon3_F,AA_A_99_29911069_exon3_FH,AA_A_99_29911069_exon3_FHS,AA_A_99_29911069_exon3_FHW,AA_A_99_29911069_exon3_FHY,AA_A_99_29911069_exon3_FHx,AA_A_99_29911069_exon3_FS,AA_A_99_29911069_exon3_FSW,AA_A_99_29911069_exon3_FSY,AA_A_99_29911069_exon3_FSx,AA_A_99_29911069_exon3_FW,AA_A_99_29911069_exon3_FWY,AA_A_99_29911069_exon3_FWx,AA_A_99_29911069_exon3_FY,AA_A_99_29911069_exon3_FYx,AA_A_99_29911069_exon3_Fx,AA_A_99_29911069_exon3_HSY,AA_A_99_29911069_exon3_HWY,AA_A_99_29911069_exon3_HY,AA_A_99_29911069_exon3_HYx,AA_A_99_29911069_exon3_SWY,AA_A_99_29911069_exon3_SY,AA_A_99_29911069_exon3_SYx,AA_A_99_29911069_exon3_WY,AA_A_99_29911069_exon3_WYx,AA_A_99_29911069_exon3_Y,AA_A_99_29911069_exon3_Yx	48	3	3	0.000385382	XCL1
AA_C_173_31238883	C	173	31238883	1	14.9262	0.000111077	AA_C_173_31238883_exon3_E,AA_C_173_31238883_exon3_EI,AA_C_173_31238883_exon3_Ex,AA_C_173_31238883_exon3_K	4	2	2	0.000309668	XCL1
AA_B_-8_31324886	B	-8	31324886	1	14.844	0.000116193	AA_B_-8_31324886_exon1_L,AA_B_-8_31324886_exon1_V	2	2	2	0.000312516	XCL1
AA_DQB1_57_32632681	DQB1	57	32632681	3	19.7881	0.00018637	AA_DQB1_57_32632681_exon2_A,AA_DQB1_57_32632681_exon2_AD,AA_DQB1_57_32632681_exon2_AS,AA_DQB1_57_32632681_exon2_AV,AA_DQB1_57_32632681_exon2_D,AA_DQB1_57_32632681_exon2_S,AA_DQB1_57_32632681_exon2_V	7	4	4	0.000415437	XCL1
AA_DRB1_86_32551904	DRB1	86	32551904	1	13.7401	0.000207418	AA_DRB1_86_32551904_exon2_DG,AA_DRB1_86_32551904_exon2_DGW,AA_DRB1_86_32551904_exon2_DGX,AA_DRB1_86_32551904_exon2_DGx,AA_DRB1_86_32551904_exon2_DV,AA_DRB1_86_32551904_exon2_DVW,AA_DRB1_86_32551904_exon2_DVX,AA_DRB1_86_32551904_exon2_DVx,AA_DRB1_86_32551904_exon2_G,AA_DRB1_86_32551904_exon2_GW,AA_DRB1_86_32551904_exon2_GX,AA_DRB1_86_32551904_exon2_Gx,AA_DRB1_86_32551904_exon2_V,AA_DRB1_86_32551904_exon2_VW,AA_DRB1_86_32551904_exon2_VX,AA_DRB1_86_32551904_exon2_Vx	16	2	2	0.000291203	XCL1
AA_B_-10_31324892	B	-10	31324892	1	13.5962	0.000225525	AA_B_-10_31324892_exon1_A,AA_B_-10_31324892_exon1_G	2	2	2	0.000279396	XCL1
AA_DQA1_175_32610016	DQA1	175	32610016	2	16.041	0.000326677	AA_DQA1_175_32610016_exon3_E,AA_DQA1_175_32610016_exon3_EK,AA_DQA1_175_32610016_exon3_EQ,AA_DQA1_175_32610016_exon3_Ex,AA_DQA1_175_32610016_exon3_K,AA_DQA1_175_32610016_exon3_Q	6	3	3	0.000336553	XCL1
AA_A_95_29911057	A	95	29911057	2	15.746	0.000378655	AA_A_95_29911057_exon3_I,AA_A_95_29911057_exon3_IL,AA_A_95_29911057_exon3_IP,AA_A_95_29911057_exon3_IV,AA_A_95_29911057_exon3_Ix,AA_A_95_29911057_exon3_L,AA_A_95_29911057_exon3_LP,AA_A_95_29911057_exon3_LV,AA_A_95_29911057_exon3_Lx,AA_A_95_29911057_exon3_PV,AA_A_95_29911057_exon3_V,AA_A_95_29911057_exon3_Vx	12	3	3	0.000329602	XCL1
AA_C_285_31237839	C	285	31237839	1	12.6096	0.0003805	AA_C_285_31237839_exon5_LM,AA_C_285_31237839_exon5_LV,AA_C_285_31237839_exon5_M,AA_C_285_31237839_exon5_V	4	2	2	0.000262979	XCL1
AA_C_184_31238263	C	184	31238263	1	12.4706	0.000410329	AA_C_184_31238263_exon4_H,AA_C_184_31238263_exon4_HK,AA_C_184_31238263_exon4_HR,AA_C_184_31238263_exon4_Hx,AA_C_184_31238263_exon4_KP,AA_C_184_31238263_exon4_P,AA_C_184_31238263_exon4_PR,AA_C_184_31238263_exon4_Px	8	2	2	0.000260198	XCL1
AA_B_-11_31324895	B	-11	31324895	1	12.4642	0.000413114	AA_B_-11_31324895_exon1_S,AA_B_-11_31324895_exon1_W	2	2	2	0.000262422	XCL1
AA_C_306_31237776	C	306	31237776	1	12.347	0.000437967	AA_C_306_31237776_exon5_A,AA_C_306_31237776_exon5_V	2	2	2	0.000255191	XCL1
AA_C_147_31238961	C	147	31238961	1	12.3381	0.000441734	AA_C_147_31238961_exon3_L,AA_C_147_31238961_exon3_LX,AA_C_147_31238961_exon3_Lx,AA_C_147_31238961_exon3_W	4	2	2	0.000254627	XCL1
AA_C_-17_31239826	C	-17	31239826	1	12.2935	0.000450698	AA_C_-17_31239826_exon1_A,AA_C_-17_31239826_exon1_T	2	2	2	0.00025401	XCL1
AA_C_163_31238913	C	163	31238913	2	15.3428	0.000463138	AA_C_163_31238913_exon3_E,AA_C_163_31238913_exon3_EL,AA_C_163_31238913_exon3_ET,AA_C_163_31238913_exon3_Ex,AA_C_163_31238913_exon3_L,AA_C_163_31238913_exon3_T	6	3	3	0.000319063	XCL1
AA_C_253_31238056	C	253	31238056	1	12.2086	0.000472178	AA_C_253_31238056_exon4_E,AA_C_253_31238056_exon4_Q	2	2	2	0.000252448	XCL1
AA_C_267_31238014	C	267	31238014	1	12.2086	0.000472178	AA_C_267_31238014_exon4_P,AA_C_267_31238014_exon4_Q	2	2	2	0.000252448	XCL1
AA_C_305_31237779	C	305	31237779	1	11.878	0.000563411	AA_C_305_31237779_exon5_A,AA_C_305_31237779_exon5_T	2	2	2	0.000245698	XCL1
AA_C_307_31237773	C	307	31237773	1	11.878	0.000563411	AA_C_307_31237773_exon5_M,AA_C_307_31237773_exon5_V	2	2	2	0.000245698	XCL1
AA_C_326_31237170	C	326	31237170	1	11.878	0.000563411	AA_C_326_31237170_exon7_C,AA_C_326_31237170_exon7_S	2	2	2	0.000245698	XCL1
AA_C_339_31237131	C	339	31237131	1	11.878	0.000563411	AA_C_339_31237131_exon7_A,AA_C_339_31237131_exon7_T	2	2	2	0.000245698	XCL1
AA_C_-9_31239802	C	-9	31239802	1	11.8689	0.000566141	AA_C_-9_31239802_exon1_A,AA_C_-9_31239802_exon1_G	2	2	2	0.000245439	XCL1
AA_C_295_31237809	C	295	31237809	1	11.8579	0.000569549	AA_C_295_31237809_exon5_A,AA_C_295_31237809_exon5_V	2	2	2	0.000245274	XCL1
AA_DRB1_9_32552135	DRB1	9	32552135	2	14.8129	0.00060092	AA_DRB1_9_32552135_exon2_E,AA_DRB1_9_32552135_exon2_K,AA_DRB1_9_32552135_exon2_W	3	3	3	0.000313629	XCL1
AA_C_194_31238233	C	194	31238233	1	11.7447	0.000605828	AA_C_194_31238233_exon4_L,AA_C_194_31238233_exon4_LP,AA_C_194_31238233_exon4_LX,AA_C_194_31238233_exon4_Lx,AA_C_194_31238233_exon4_PV,AA_C_194_31238233_exon4_V,AA_C_194_31238233_exon4_VX,AA_C_194_31238233_exon4_Vx	8	2	2	0.000243055	XCL1
AA_C_261_31238032	C	261	31238032	1	11.7447	0.000605828	AA_C_261_31238032_exon4_M,AA_C_261_31238032_exon4_V	2	2	2	0.000243055	XCL1
AA_C_273_31237996	C	273	31237996	1	11.7447	0.000605828	AA_C_273_31237996_exon4_R,AA_C_273_31237996_exon4_S	2	2	2	0.000243055	XCL1
AA_C_94_31239120	C	94	31239120	1	11.5173	0.000686268	AA_C_94_31239120_exon3_I,AA_C_94_31239120_exon3_IP,AA_C_94_31239120_exon3_Ix,AA_C_94_31239120_exon3_T	4	2	2	0.000238347	XCL1
AA_DRB1_140_32549515	DRB1	140	32549515	2	14.5104	0.00070251	AA_DRB1_140_32549515_exon3_A,AA_DRB1_140_32549515_exon3_T	2	3	3	0.000305416	XCL1
AA_DQB1_-18_32634341	DQB1	-18	32634341	1	10.9556	0.000929079	AA_DQB1_-18_32634341_exon1_A,AA_DQB1_-18_32634341_exon1_V	2	2	2	0.000230549	XCL1
AA_B_9_31324710	B	9	31324710	2	13.8592	0.000974371	AA_B_9_31324710_exon2_D,AA_B_9_31324710_exon2_H,AA_B_9_31324710_exon2_Y	3	3	3	0.000291768	XCL1
AA_DQA1_129_32609878	DQA1	129	32609878	1	10.8427	0.000987497	AA_DQA1_129_32609878_exon3_H,AA_DQA1_129_32609878_exon3_Q	2	2	2	0.000228078	XCL1
AA_DRB1_47_32552021	DRB1	47	32552021	1	10.5888	0.0011258	AA_DRB1_47_32552021_exon2_F,AA_DRB1_47_32552021_exon2_FT,AA_DRB1_47_32552021_exon2_Fx,AA_DRB1_47_32552021_exon2_Y	4	2	2	0.000224967	XCL1
AA_B_94_31324210	B	94	31324210	1	10.4637	0.00121318	AA_B_94_31324210_exon3_.I,AA_B_94_31324210_exon3_.T,AA_B_94_31324210_exon3_I,AA_B_94_31324210_exon3_T	4	2	2	0.000220492	XCL1
AA_C_152_31238946	C	152	31238946	2	13.3755	0.00124038	AA_C_152_31238946_exon3_A,AA_C_152_31238946_exon3_AE,AA_C_152_31238946_exon3_AT,AA_C_152_31238946_exon3_AV,AA_C_152_31238946_exon3_Ax,AA_C_152_31238946_exon3_E,AA_C_152_31238946_exon3_ET,AA_C_152_31238946_exon3_EV,AA_C_152_31238946_exon3_Ex,AA_C_152_31238946_exon3_T,AA_C_152_31238946_exon3_TV,AA_C_152_31238946_exon3_Tx	12	3	3	0.000280694	XCL1
AA_DQB1_203_32628838	DQB1	203	32628838	1	10.1085	0.00146987	AA_DQB1_203_32628838_exon4_I,AA_DQB1_203_32628838_exon4_V	2	2	2	0.000211405	XCL1
AA_C_-15_31239820	C	-15	31239820	1	10.0538	0.00150988	AA_C_-15_31239820_exon1_I,AA_C_-15_31239820_exon1_L	2	2	2	0.000207317	XCL1
AA_DQB1_-4_32634299	DQB1	-4	32634299	1	9.94453	0.00160684	AA_DQB1_-4_32634299_exon1_L,AA_DQB1_-4_32634299_exon1_V	2	2	2	0.000207983	XCL1
AA_DQB1_-6_32634305	DQB1	-6	32634305	1	9.94453	0.00160684	AA_DQB1_-6_32634305_exon1_S,AA_DQB1_-6_32634305_exon1_T	2	2	2	0.000207983	XCL1
AA_DQB1_-21_32634350	DQB1	-21	32634350	1	9.91662	0.00163142	AA_DQB1_-21_32634350_exon1_D,AA_DQB1_-21_32634350_exon1_G	2	2	2	0.0002074	XCL1
AA_A_73_29910750	A	73	29910750	1	8.92989	0.00279659	AA_A_73_29910750_exon2_.I,AA_A_73_29910750_exon2_.T,AA_A_73_29910750_exon2_I,AA_A_73_29910750_exon2_IS,AA_A_73_29910750_exon2_Ix,AA_A_73_29910750_exon2_ST,AA_A_73_29910750_exon2_T,AA_A_73_29910750_exon2_Tx	8	2	2	0.000183076	XCL1
AA_A_334_29913039	A	334	29913039	1	8.26537	0.00403547	AA_A_334_29913039_exon7_M,AA_A_334_29913039_exon7_V	2	2	2	0.000174151	XCL1
AA_DQA1_-16_32605258	DQA1	-16	32605258	1	8.23821	0.00408834	AA_DQA1_-16_32605258_exon1_L,AA_DQA1_-16_32605258_exon1_M	2	2	2	0.000172823	XCL1
AA_A_299_29912350	A	299	29912350	1	8.19739	0.00418916	AA_A_299_29912350_exon5_A,AA_A_299_29912350_exon5_T	2	2	2	0.000172717	XCL1
AA_A_142_29911198	A	142	29911198	1	8.18327	0.00421797	AA_A_142_29911198_exon3_HI,AA_A_142_29911198_exon3_HT,AA_A_142_29911198_exon3_I,AA_A_142_29911198_exon3_T	4	2	2	0.000172489	XCL1
AA_A_145_29911207	A	145	29911207	1	8.18327	0.00421797	AA_A_145_29911207_exon3_H,AA_A_145_29911207_exon3_HQ,AA_A_145_29911207_exon3_Hx,AA_A_145_29911207_exon3_R	4	2	2	0.000172489	XCL1
AA_A_246_29912089	A	246	29912089	1	8.14455	0.00430962	AA_A_246_29912089_exon4_A,AA_A_246_29912089_exon4_S	2	2	2	0.000171554	XCL1
AA_A_156_29911240	A	156	29911240	3	13.1487	0.00431044	AA_A_156_29911240_exon3_EL,AA_A_156_29911240_exon3_ELQ,AA_A_156_29911240_exon3_ELR,AA_A_156_29911240_exon3_ELW,AA_A_156_29911240_exon3_ELx,AA_A_156_29911240_exon3_EQ,AA_A_156_29911240_exon3_EQR,AA_A_156_29911240_exon3_EQW,AA_A_156_29911240_exon3_EQx,AA_A_156_29911240_exon3_ER,AA_A_156_29911240_exon3_ERW,AA_A_156_29911240_exon3_ERx,AA_A_156_29911240_exon3_EW,AA_A_156_29911240_exon3_EWx,AA_A_156_29911240_exon3_L,AA_A_156_29911240_exon3_LQ,AA_A_156_29911240_exon3_LR,AA_A_156_29911240_exon3_LW,AA_A_156_29911240_exon3_Lx,AA_A_156_29911240_exon3_Q,AA_A_156_29911240_exon3_QR,AA_A_156_29911240_exon3_QW,AA_A_156_29911240_exon3_Qx,AA_A_156_29911240_exon3_R,AA_A_156_29911240_exon3_RW,AA_A_156_29911240_exon3_Rx,AA_A_156_29911240_exon3_W,AA_A_156_29911240_exon3_Wx	28	4	4	0.000256096	XCL1
AA_DQA1_56_32609246	DQA1	56	32609246	2	10.8738	0.00433479	AA_DQA1_56_32609246_exon2_.,AA_DQA1_56_32609246_exon2_.G,AA_DQA1_56_32609246_exon2_.R,AA_DQA1_56_32609246_exon2_.x,AA_DQA1_56_32609246_exon2_G,AA_DQA1_56_32609246_exon2_R	6	3	3	0.000228604	XCL1
AA_DQA1_76_32609306	DQA1	76	32609306	2	10.8738	0.00433479	AA_DQA1_76_32609306_exon2_L,AA_DQA1_76_32609306_exon2_LM,AA_DQA1_76_32609306_exon2_LV,AA_DQA1_76_32609306_exon2_Lx,AA_DQA1_76_32609306_exon2_M,AA_DQA1_76_32609306_exon2_V	6	3	3	0.000228604	XCL1
AA_C_95_31239117	C	95	31239117	2	10.7666	0.00457354	AA_C_95_31239117_exon3_F,AA_C_95_31239117_exon3_FI,AA_C_95_31239117_exon3_FL,AA_C_95_31239117_exon3_FP,AA_C_95_31239117_exon3_Fx,AA_C_95_31239117_exon3_I,AA_C_95_31239117_exon3_IL,AA_C_95_31239117_exon3_IP,AA_C_95_31239117_exon3_Ix,AA_C_95_31239117_exon3_L,AA_C_95_31239117_exon3_LP,AA_C_95_31239117_exon3_Lx	12	3	3	0.000225812	XCL1
AA_A_307_29912374	A	307	29912374	1	7.99485	0.00468578	AA_A_307_29912374_exon5_M,AA_A_307_29912374_exon5_R	2	2	2	0.000168389	XCL1
AA_C_73_31239429	C	73	31239429	1	7.92122	0.00487049	AA_C_73_31239429_exon2_A,AA_C_73_31239429_exon2_T	2	2	2	0.000162969	XCL1
AA_A_298_29912347	A	298	29912347	1	7.90773	0.00491574	AA_A_298_29912347_exon5_F,AA_A_298_29912347_exon5_I	2	2	2	0.000166602	XCL1
AA_A_-11_29910371	A	-11	29910371	1	7.75724	0.00534111	AA_A_-11_29910371_exon1_L,AA_A_-11_29910371_exon1_S	2	2	2	0.00016346	XCL1
AA_C_90_31239378	C	90	31239378	1	7.61268	0.00577845	AA_C_90_31239378_exon2_A,AA_C_90_31239378_exon2_D	2	2	2	0.000156279	XCL1
AA_B_74_31324515	B	74	31324515	1	7.57971	0.00588501	AA_B_74_31324515_exon2_D,AA_B_74_31324515_exon2_Y	2	2	2	0.000157231	XCL1
AA_DQB1_-5_32634302	DQB1	-5	32634302	2	10.2574	0.00590205	AA_DQB1_-5_32634302_exon1_L,AA_DQB1_-5_32634302_exon1_LP,AA_DQB1_-5_32634302_exon1_LS,AA_DQB1_-5_32634302_exon1_Lx,AA_DQB1_-5_32634302_exon1_P,AA_DQB1_-5_32634302_exon1_S	6	3	3	0.000214091	XCL1
AA_B_145_31324057	B	145	31324057	1	7.50941	0.00611883	AA_B_145_31324057_exon3_GL,AA_B_145_31324057_exon3_GR,AA_B_145_31324057_exon3_L,AA_B_145_31324057_exon3_R	4	2	2	0.000150995	XCL1
AA_DQA1_218_32610503	DQA1	218	32610503	1	7.01958	0.00803992	AA_DQA1_218_32610503_exon4_Q,AA_DQA1_218_32610503_exon4_R	2	2	2	0.000147754	XCL1
AA_DQB1_197_32628856	DQB1	197	32628856	1	7.01288	0.0080701	AA_DQB1_197_32628856_exon4_N,AA_DQB1_197_32628856_exon4_S	2	2	2	0.000133112	XCL1
AA_B_45_31324602	B	45	31324602	3	11.7646	0.00822425	AA_B_45_31324602_exon2_E,AA_B_45_31324602_exon2_EG,AA_B_45_31324602_exon2_EK,AA_B_45_31324602_exon2_EM,AA_B_45_31324602_exon2_ET,AA_B_45_31324602_exon2_G,AA_B_45_31324602_exon2_GK,AA_B_45_31324602_exon2_GM,AA_B_45_31324602_exon2_GT,AA_B_45_31324602_exon2_K,AA_B_45_31324602_exon2_KM,AA_B_45_31324602_exon2_KT,AA_B_45_31324602_exon2_M,AA_B_45_31324602_exon2_MT,AA_B_45_31324602_exon2_T	15	4	4	0.000244744	XCL1
AA_DQA1_55_32609243	DQA1	55	32609243	1	6.92656	0.00846922	AA_DQA1_55_32609243_exon2_G,AA_DQA1_55_32609243_exon2_R	2	2	2	0.000145796	XCL1
AA_DQA1_61_32609261	DQA1	61	32609261	1	6.92656	0.00846922	AA_DQA1_61_32609261_exon2_F,AA_DQA1_61_32609261_exon2_G	2	2	2	0.000145796	XCL1
AA_DQA1_64_32609270	DQA1	64	32609270	1	6.92656	0.00846922	AA_DQA1_64_32609270_exon2_R,AA_DQA1_64_32609270_exon2_T	2	2	2	0.000145796	XCL1
AA_DQA1_66_32609276	DQA1	66	32609276	1	6.92656	0.00846922	AA_DQA1_66_32609276_exon2_I,AA_DQA1_66_32609276_exon2_M	2	2	2	0.000145796	XCL1
AA_DQA1_80_32609318	DQA1	80	32609318	1	6.92656	0.00846922	AA_DQA1_80_32609318_exon2_S,AA_DQA1_80_32609318_exon2_Y	2	2	2	0.000145796	XCL1
AA_DQB1_-17_32634338	DQB1	-17	32634338	1	6.80899	0.00904558	AA_DQB1_-17_32634338_exon1_A,AA_DQB1_-17_32634338_exon1_P	2	2	2	0.000129099	XCL1
AA_DQB1_3_32634281	DQB1	3	32634281	1	6.80899	0.00904558	AA_DQB1_3_32634281_exon1_P,AA_DQB1_3_32634281_exon1_S	2	2	2	0.000129099	XCL1
AA_DQB1_9_32632825	DQB1	9	32632825	2	9.36107	0.00924273	AA_DQB1_9_32632825_exon2_CF,AA_DQB1_9_32632825_exon2_CFH,AA_DQB1_9_32632825_exon2_CFL,AA_DQB1_9_32632825_exon2_CFN,AA_DQB1_9_32632825_exon2_CFY,AA_DQB1_9_32632825_exon2_CHL,AA_DQB1_9_32632825_exon2_CHY,AA_DQB1_9_32632825_exon2_CL,AA_DQB1_9_32632825_exon2_CLN,AA_DQB1_9_32632825_exon2_CLY,AA_DQB1_9_32632825_exon2_CNY,AA_DQB1_9_32632825_exon2_CY,AA_DQB1_9_32632825_exon2_F,AA_DQB1_9_32632825_exon2_FH,AA_DQB1_9_32632825_exon2_FL,AA_DQB1_9_32632825_exon2_FN,AA_DQB1_9_32632825_exon2_FY,AA_DQB1_9_32632825_exon2_HL,AA_DQB1_9_32632825_exon2_HY,AA_DQB1_9_32632825_exon2_L,AA_DQB1_9_32632825_exon2_LN,AA_DQB1_9_32632825_exon2_LY,AA_DQB1_9_32632825_exon2_NY,AA_DQB1_9_32632825_exon2_Y	24	3	3	0.000182252	XCL1
AA_DQB1_220_32628787	DQB1	220	32628787	1	6.67104	0.00977334	AA_DQB1_220_32628787_exon4_H,AA_DQB1_220_32628787_exon4_R	2	2	2	0.000140409	XCL1
AA_DQB1_221_32628784	DQB1	221	32628784	1	6.67104	0.00977334	AA_DQB1_221_32628784_exon4_H,AA_DQB1_221_32628784_exon4_Q	2	2	2	0.000140409	XCL1
AA_DQB1_89_32632585	DQB1	89	32632585	1	6.5593	0.0104067	AA_DQB1_89_32632585_exon2_AG,AA_DQB1_89_32632585_exon2_AT,AA_DQB1_89_32632585_exon2_G,AA_DQB1_89_32632585_exon2_GM,AA_DQB1_89_32632585_exon2_GR,AA_DQB1_89_32632585_exon2_MT,AA_DQB1_89_32632585_exon2_RT,AA_DQB1_89_32632585_exon2_T	8	2	2	0.000138058	XCL1
AA_DRB1_12_32552126	DRB1	12	32552126	1	6.42631	0.0112229	AA_DRB1_12_32552126_exon2_K,AA_DRB1_12_32552126_exon2_T	2	2	2	0.000135294	XCL1
AA_A_79_29910768	A	79	29910768	1	6.37268	0.011568	AA_A_79_29910768_exon2_AG,AA_A_79_29910768_exon2_AR,AA_A_79_29910768_exon2_DG,AA_A_79_29910768_exon2_DR,AA_A_79_29910768_exon2_G,AA_A_79_29910768_exon2_Gx,AA_A_79_29910768_exon2_R,AA_A_79_29910768_exon2_Rx	8	2	2	0.00013385	XCL1
AA_A_82_29910777	A	82	29910777	1	6.35635	0.0116669	AA_A_82_29910777_exon2_HL,AA_A_82_29910777_exon2_HR,AA_A_82_29910777_exon2_L,AA_A_82_29910777_exon2_R	4	2	2	0.000133454	XCL1
AA_A_80_29910771	A	80	29910771	1	6.3301	0.0118406	AA_A_80_29910771_exon2_I,AA_A_80_29910771_exon2_IP,AA_A_80_29910771_exon2_Ix,AA_A_80_29910771_exon2_T	4	2	2	0.000132901	XCL1
AA_A_81_29910774	A	81	29910774	1	6.3301	0.0118406	AA_A_81_29910774_exon2_A,AA_A_81_29910774_exon2_L	2	2	2	0.000132901	XCL1
AA_A_83_29910780	A	83	29910780	1	6.3301	0.0118406	AA_A_83_29910780_exon2_G,AA_A_83_29910780_exon2_GL,AA_A_83_29910780_exon2_Gx,AA_A_83_29910780_exon2_R	4	2	2	0.000132901	XCL1
AA_A_144_29911204	A	144	29911204	1	6.32724	0.0118593	AA_A_144_29911204_exon3_AK,AA_A_144_29911204_exon3_AQ,AA_A_144_29911204_exon3_EK,AA_A_144_29911204_exon3_EQ,AA_A_144_29911204_exon3_K,AA_A_144_29911204_exon3_Kx,AA_A_144_29911204_exon3_Q,AA_A_144_29911204_exon3_Qx	8	2	2	0.000133339	XCL1
AA_DPB1_76_33048667	DPB1	76	33048667	2	8.65088	0.0131868	AA_DPB1_76_33048667_exon2_I,AA_DPB1_76_33048667_exon2_M,AA_DPB1_76_33048667_exon2_V	3	3	3	0.00018157	XCL1
AA_DPB1_205_33053552	DPB1	205	33053552	1	6.11941	0.0133578	AA_DPB1_205_33053552_exon4_M,AA_DPB1_205_33053552_exon4_V	2	2	2	8.82769e-05	XCL1
AA_DQA1_69_32609285	DQA1	69	32609285	2	8.36772	0.0151954	AA_DQA1_69_32609285_exon2_A,AA_DQA1_69_32609285_exon2_AL,AA_DQA1_69_32609285_exon2_AT,AA_DQA1_69_32609285_exon2_Ax,AA_DQA1_69_32609285_exon2_L,AA_DQA1_69_32609285_exon2_T	6	3	3	0.000175208	XCL1
AA_DQB1_140_32629543	DQB1	140	32629543	1	5.8256	0.0157582	AA_DQB1_140_32629543_exon3_A,AA_DQB1_140_32629543_exon3_T	2	2	2	0.000121075	XCL1
AA_DQB1_182_32629417	DQB1	182	32629417	1	5.8256	0.0157582	AA_DQB1_182_32629417_exon3_N,AA_DQB1_182_32629417_exon3_S	2	2	2	0.000121075	XCL1
AA_DQA1_207_32610470	DQA1	207	32610470	1	5.78351	0.0161402	AA_DQA1_207_32610470_exon4_M,AA_DQA1_207_32610470_exon4_V	2	2	2	0.000121736	XCL1
AA_C_9_31239621	C	9	31239621	3	10.2042	0.0168515	AA_C_9_31239621_exon2_D,AA_C_9_31239621_exon2_DF,AA_C_9_31239621_exon2_DS,AA_C_9_31239621_exon2_DY,AA_C_9_31239621_exon2_F,AA_C_9_31239621_exon2_S,AA_C_9_31239621_exon2_Y	7	4	4	0.000214692	XCL1
AA_DQB1_86_32632594	DQB1	86	32632594	2	8.11625	0.0172317	AA_DQB1_86_32632594_exon2_A,AA_DQB1_86_32632594_exon2_E,AA_DQB1_86_32632594_exon2_G	3	3	3	0.000170798	XCL1
AA_DRB1_10_32552132	DRB1	10	32552132	2	8.08948	0.0174659	AA_DRB1_10_32552132_exon2_E,AA_DRB1_10_32552132_exon2_EL,AA_DRB1_10_32552132_exon2_EQ,AA_DRB1_10_32552132_exon2_EY,AA_DRB1_10_32552132_exon2_Q,AA_DRB1_10_32552132_exon2_Y	6	3	3	0.000169636	XCL1
AA_A_63_29910720	A	63	29910720	2	8.07659	0.0175786	AA_A_63_29910720_exon2_E,AA_A_63_29910720_exon2_EN,AA_A_63_29910720_exon2_EQ,AA_A_63_29910720_exon2_Ex,AA_A_63_29910720_exon2_N,AA_A_63_29910720_exon2_Q	6	3	3	0.000169117	XCL1
AA_A_77_29910762	A	77	29910762	2	8.0661	0.0176644	AA_A_77_29910762_exon2_D,AA_A_77_29910762_exon2_DN,AA_A_77_29910762_exon2_DP,AA_A_77_29910762_exon2_DS,AA_A_77_29910762_exon2_Dx,AA_A_77_29910762_exon2_N,AA_A_77_29910762_exon2_NP,AA_A_77_29910762_exon2_NS,AA_A_77_29910762_exon2_Nx,AA_A_77_29910762_exon2_PS,AA_A_77_29910762_exon2_S,AA_A_77_29910762_exon2_Sx	12	3	3	0.000169584	XCL1
AA_A_151_29911225	A	151	29911225	1	5.37744	0.0203544	AA_A_151_29911225_exon3_CH,AA_A_151_29911225_exon3_CR,AA_A_151_29911225_exon3_H,AA_A_151_29911225_exon3_R	4	2	2	0.000113325	XCL1
AA_DRB1_70_32551952	DRB1	70	32551952	2	7.73204	0.0207528	AA_DRB1_70_32551952_exon2_D,AA_DRB1_70_32551952_exon2_DQ,AA_DRB1_70_32551952_exon2_DR,AA_DRB1_70_32551952_exon2_DT,AA_DRB1_70_32551952_exon2_Dx,AA_DRB1_70_32551952_exon2_Q,AA_DRB1_70_32551952_exon2_QR,AA_DRB1_70_32551952_exon2_QT,AA_DRB1_70_32551952_exon2_Qx,AA_DRB1_70_32551952_exon2_R,AA_DRB1_70_32551952_exon2_RT,AA_DRB1_70_32551952_exon2_Rx	12	3	3	0.000165877	XCL1
AA_DRB1_-16_32557479	DRB1	-16	32557479	2	7.72699	0.0209361	AA_DRB1_-16_32557479_exon1_A,AA_DRB1_-16_32557479_exon1_V	2	3	3	0.000162342	XCL1
AA_DRB1_-25_32557506	DRB1	-25	32557506	2	7.72699	0.0209361	AA_DRB1_-25_32557506_exon1_K,AA_DRB1_-25_32557506_exon1_R	2	3	3	0.000162342	XCL1
AA_B_114_31324150	B	114	31324150	2	7.48968	0.0236069	AA_B_114_31324150_exon3_D,AA_B_114_31324150_exon3_DH,AA_B_114_31324150_exon3_DK,AA_B_114_31324150_exon3_DN,AA_B_114_31324150_exon3_DS,AA_B_114_31324150_exon3_H,AA_B_114_31324150_exon3_HK,AA_B_114_31324150_exon3_HN,AA_B_114_31324150_exon3_HS,AA_B_114_31324150_exon3_KN,AA_B_114_31324150_exon3_N,AA_B_114_31324150_exon3_NS	12	3	3	0.000156837	XCL1
AA_A_107_29911093	A	107	29911093	1	5.05658	0.024494	AA_A_107_29911093_exon3_AG,AA_A_107_29911093_exon3_AW,AA_A_107_29911093_exon3_G,AA_A_107_29911093_exon3_W	4	2	2	0.000106487	XCL1
AA_A_74_29910753	A	74	29910753	1	4.93066	0.0263326	AA_A_74_29910753_exon2_D,AA_A_74_29910753_exon2_DN,AA_A_74_29910753_exon2_DP,AA_A_74_29910753_exon2_Dx,AA_A_74_29910753_exon2_H,AA_A_74_29910753_exon2_HN,AA_A_74_29910753_exon2_HP,AA_A_74_29910753_exon2_Hx	8	2	2	0.000103806	XCL1
AA_DRB1_149_32549488	DRB1	149	32549488	2	6.95053	0.0308786	AA_DRB1_149_32549488_exon3_H,AA_DRB1_149_32549488_exon3_Q	2	3	3	0.000146003	XCL1
AA_DQB1_87_32632591	DQB1	87	32632591	2	6.92126	0.0313343	AA_DQB1_87_32632591_exon2_F,AA_DQB1_87_32632591_exon2_L,AA_DQB1_87_32632591_exon2_Y	3	3	3	0.000145683	XCL1
AA_DPB1_178_33052924	DPB1	178	33052924	1	4.60135	0.0319137	AA_DPB1_178_33052924_exon3_L,AA_DPB1_178_33052924_exon3_M	2	2	2	9.66218e-05	XCL1
AA_DRB1_16_32552114	DRB1	16	32552114	1	4.57858	0.0322861	AA_DRB1_16_32552114_exon2_H,AA_DRB1_16_32552114_exon2_HI,AA_DRB1_16_32552114_exon2_HQ,AA_DRB1_16_32552114_exon2_HY,AA_DRB1_16_32552114_exon2_Q,AA_DRB1_16_32552114_exon2_Y	6	2	2	9.21365e-05	XCL1
AA_DRB1_233_32548048	DRB1	233	32548048	2	6.77475	0.0337113	AA_DRB1_233_32548048_exon5_R,AA_DRB1_233_32548048_exon5_T	2	3	3	0.000142653	XCL1
AA_DQB1_125_32629588	DQB1	125	32629588	2	6.74442	0.0342382	AA_DQB1_125_32629588_exon3_A,AA_DQB1_125_32629588_exon3_AG,AA_DQB1_125_32629588_exon3_AS,AA_DQB1_125_32629588_exon3_Ax,AA_DQB1_125_32629588_exon3_G,AA_DQB1_125_32629588_exon3_S	6	3	3	0.000141951	XCL1
AA_DQB1_70_32632642	DQB1	70	32632642	2	6.63998	0.03607	AA_DQB1_70_32632642_exon2_E,AA_DQB1_70_32632642_exon2_G,AA_DQB1_70_32632642_exon2_R	3	3	3	0.000138399	XCL1
AA_DRB1_38_32552048	DRB1	38	32552048	2	6.55864	0.037425	AA_DRB1_38_32552048_exon2_A,AA_DRB1_38_32552048_exon2_AC,AA_DRB1_38_32552048_exon2_AL,AA_DRB1_38_32552048_exon2_AV,AA_DRB1_38_32552048_exon2_Ax,AA_DRB1_38_32552048_exon2_CL,AA_DRB1_38_32552048_exon2_CV,AA_DRB1_38_32552048_exon2_L,AA_DRB1_38_32552048_exon2_LV,AA_DRB1_38_32552048_exon2_Lx,AA_DRB1_38_32552048_exon2_V,AA_DRB1_38_32552048_exon2_Vx	12	3	3	0.000127806	XCL1
AA_DQB1_167_32629462	DQB1	167	32629462	1	4.23263	0.0395869	AA_DQB1_167_32629462_exon3_H,AA_DQB1_167_32629462_exon3_R	2	2	2	8.80681e-05	XCL1
AA_DPB1_55_33048604	DPB1	55	33048604	2	6.07593	0.0478121	AA_DPB1_55_33048604_exon2_A,AA_DPB1_55_33048604_exon2_D,AA_DPB1_55_33048604_exon2_E	3	3	3	8.55625e-05	XCL1
AA_B_325_31322303	B	325	31322303	1	3.90734	0.0480263	AA_B_325_31322303_exon7_C,AA_B_325_31322303_exon7_S	2	2	2	7.89817e-05	XCL1
AA_DQB1_26_32632774	DQB1	26	32632774	2	6.06774	0.0480286	AA_DQB1_26_32632774_exon2_FG,AA_DQB1_26_32632774_exon2_FL,AA_DQB1_26_32632774_exon2_FY,AA_DQB1_26_32632774_exon2_G,AA_DQB1_26_32632774_exon2_L,AA_DQB1_26_32632774_exon2_Y	6	3	3	0.00012515	XCL1
AA_DRB1_67_32551961	DRB1	67	32551961	2	5.88769	0.052353	AA_DRB1_67_32551961_exon2_F,AA_DRB1_67_32551961_exon2_FI,AA_DRB1_67_32551961_exon2_FL,AA_DRB1_67_32551961_exon2_FS,AA_DRB1_67_32551961_exon2_Fx,AA_DRB1_67_32551961_exon2_I,AA_DRB1_67_32551961_exon2_IL,AA_DRB1_67_32551961_exon2_IS,AA_DRB1_67_32551961_exon2_Ix,AA_DRB1_67_32551961_exon2_L,AA_DRB1_67_32551961_exon2_LS,AA_DRB1_67_32551961_exon2_Lx	12	3	3	0.000122046	XCL1
AA_A_276_29912281	A	276	29912281	1	3.71189	0.053987	AA_A_276_29912281_exon5_L,AA_A_276_29912281_exon5_P	2	2	2	7.80423e-05	XCL1
AA_A_321_29912858	A	321	29912858	1	3.66346	0.0555893	AA_A_321_29912858_exon6_S,AA_A_321_29912858_exon6_T	2	2	2	7.70985e-05	XCL1
AA_B_-21_31324925	B	-21	31324925	1	3.45498	0.0629921	AA_B_-21_31324925_exon1_M,AA_B_-21_31324925_exon1_T	2	2	2	6.98979e-05	XCL1
AA_DRB1_32_32552066	DRB1	32	32552066	1	3.42633	0.0639863	AA_DRB1_32_32552066_exon2_H,AA_DRB1_32_32552066_exon2_HI,AA_DRB1_32_32552066_exon2_HX,AA_DRB1_32_32552066_exon2_Y	4	2	2	7.26698e-05	XCL1
AA_B_-23_31324931	B	-23	31324931	1	3.41335	0.0646066	AA_B_-23_31324931_exon1_L,AA_B_-23_31324931_exon1_R	2	2	2	6.90442e-05	XCL1
AA_DRB1_58_32551988	DRB1	58	32551988	1	3.40359	0.0648775	AA_DRB1_58_32551988_exon2_A,AA_DRB1_58_32551988_exon2_AP,AA_DRB1_58_32551988_exon2_Ax,AA_DRB1_58_32551988_exon2_E	4	2	2	7.21792e-05	XCL1
AA_DRB1_71_32551949	DRB1	71	32551949	3	7.20518	0.0653457	AA_DRB1_71_32551949_exon2_A,AA_DRB1_71_32551949_exon2_AE,AA_DRB1_71_32551949_exon2_AEK,AA_DRB1_71_32551949_exon2_AER,AA_DRB1_71_32551949_exon2_AES,AA_DRB1_71_32551949_exon2_AEx,AA_DRB1_71_32551949_exon2_AK,AA_DRB1_71_32551949_exon2_AKR,AA_DRB1_71_32551949_exon2_AKS,AA_DRB1_71_32551949_exon2_AKx,AA_DRB1_71_32551949_exon2_AR,AA_DRB1_71_32551949_exon2_ARS,AA_DRB1_71_32551949_exon2_ARx,AA_DRB1_71_32551949_exon2_AS,AA_DRB1_71_32551949_exon2_ASx,AA_DRB1_71_32551949_exon2_Ax,AA_DRB1_71_32551949_exon2_E,AA_DRB1_71_32551949_exon2_EK,AA_DRB1_71_32551949_exon2_ER,AA_DRB1_71_32551949_exon2_ES,AA_DRB1_71_32551949_exon2_Ex,AA_DRB1_71_32551949_exon2_K,AA_DRB1_71_32551949_exon2_KR,AA_DRB1_71_32551949_exon2_KS,AA_DRB1_71_32551949_exon2_Kx,AA_DRB1_71_32551949_exon2_R,AA_DRB1_71_32551949_exon2_RS,AA_DRB1_71_32551949_exon2_Rx	28	4	4	0.000153031	XCL1
AA_DQB1_130_32629573	DQB1	130	32629573	1	3.2715	0.0703989	AA_DQB1_130_32629573_exon3_Q,AA_DQB1_130_32629573_exon3_R	2	2	2	6.88352e-05	XCL1
AA_A_184_29911903	A	184	29911903	1	3.27223	0.070401	AA_A_184_29911903_exon4_A,AA_A_184_29911903_exon4_AR,AA_A_184_29911903_exon4_Ax,AA_A_184_29911903_exon4_P	4	2	2	6.89132e-05	XCL1
AA_A_76_29910759	A	76	29910759	2	5.29744	0.0705965	AA_A_76_29910759_exon2_A,AA_A_76_29910759_exon2_AE,AA_A_76_29910759_exon2_AG,AA_A_76_29910759_exon2_AV,AA_A_76_29910759_exon2_Ax,AA_A_76_29910759_exon2_E,AA_A_76_29910759_exon2_EG,AA_A_76_29910759_exon2_EV,AA_A_76_29910759_exon2_Ex,AA_A_76_29910759_exon2_GV,AA_A_76_29910759_exon2_V,AA_A_76_29910759_exon2_Vx	12	3	3	0.000111544	XCL1
AA_A_105_29911087	A	105	29911087	1	3.06829	0.0797359	AA_A_105_29911087_exon3_GP,AA_A_105_29911087_exon3_GS,AA_A_105_29911087_exon3_P,AA_A_105_29911087_exon3_S	4	2	2	6.45572e-05	XCL1
AA_A_67_29910732	A	67	29910732	1	2.95922	0.0852942	AA_A_67_29910732_exon2_.M,AA_A_67_29910732_exon2_.V,AA_A_67_29910732_exon2_M,AA_A_67_29910732_exon2_V	4	2	2	6.04595e-05	XCL1
AA_A_158_29911246	A	158	29911246	1	2.95418	0.0855324	AA_A_158_29911246_exon3_A,AA_A_158_29911246_exon3_AL,AA_A_158_29911246_exon3_Ax,AA_A_158_29911246_exon3_V	4	2	2	6.12828e-05	XCL1
AA_A_44_29910663	A	44	29910663	1	2.91779	0.0875026	AA_A_44_29910663_exon2_K,AA_A_44_29910663_exon2_KM,AA_A_44_29910663_exon2_KS,AA_A_44_29910663_exon2_R	4	2	2	5.97304e-05	XCL1
AA_DRB1_85_32551907	DRB1	85	32551907	1	2.9041	0.0880505	AA_DRB1_85_32551907_exon2_A,AA_DRB1_85_32551907_exon2_AL,AA_DRB1_85_32551907_exon2_AW,AA_DRB1_85_32551907_exon2_Ax,AA_DRB1_85_32551907_exon2_LV,AA_DRB1_85_32551907_exon2_V,AA_DRB1_85_32551907_exon2_VW,AA_DRB1_85_32551907_exon2_Vx	8	2	2	5.77162e-05	XCL1
AA_A_150_29911222	A	150	29911222	1	2.86662	0.0903049	AA_A_150_29911222_exon3_A,AA_A_150_29911222_exon3_AP,AA_A_150_29911222_exon3_Ax,AA_A_150_29911222_exon3_V	4	2	2	5.87143e-05	XCL1
AA_DRB1_96_32549647	DRB1	96	32549647	4	7.68393	0.103643	AA_DRB1_96_32549647_exon3_E,AA_DRB1_96_32549647_exon3_EH,AA_DRB1_96_32549647_exon3_EHI,AA_DRB1_96_32549647_exon3_EHQ,AA_DRB1_96_32549647_exon3_EHY,AA_DRB1_96_32549647_exon3_EHx,AA_DRB1_96_32549647_exon3_EI,AA_DRB1_96_32549647_exon3_EIQ,AA_DRB1_96_32549647_exon3_EIY,AA_DRB1_96_32549647_exon3_EQ,AA_DRB1_96_32549647_exon3_EQY,AA_DRB1_96_32549647_exon3_EQx,AA_DRB1_96_32549647_exon3_EY,AA_DRB1_96_32549647_exon3_EYx,AA_DRB1_96_32549647_exon3_H,AA_DRB1_96_32549647_exon3_HI,AA_DRB1_96_32549647_exon3_HQ,AA_DRB1_96_32549647_exon3_HY,AA_DRB1_96_32549647_exon3_Hx,AA_DRB1_96_32549647_exon3_IQ,AA_DRB1_96_32549647_exon3_IY,AA_DRB1_96_32549647_exon3_Q,AA_DRB1_96_32549647_exon3_QY,AA_DRB1_96_32549647_exon3_Qx,AA_DRB1_96_32549647_exon3_Y,AA_DRB1_96_32549647_exon3_Yx	26	5	5	0.000160796	XCL1
AA_C_303_31237785	C	303	31237785	1	2.56085	0.109328	AA_C_303_31237785_exon5_M,AA_C_303_31237785_exon5_V	2	2	2	5.40452e-05	XCL1
AA_A_245_29912086	A	245	29912086	1	2.4184	0.119828	AA_A_245_29912086_exon4_A,AA_A_245_29912086_exon4_V	2	2	2	5.09184e-05	XCL1
AA_B_24_31324665	B	24	31324665	2	4.22691	0.120655	AA_B_24_31324665_exon2_A,AA_B_24_31324665_exon2_S,AA_B_24_31324665_exon2_T	3	3	3	8.89728e-05	XCL1
AA_DQA1_107_32609812	DQA1	107	32609812	1	2.40076	0.121153	AA_DQA1_107_32609812_exon3_I,AA_DQA1_107_32609812_exon3_T	2	2	2	5.03137e-05	XCL1
AA_DQA1_156_32609959	DQA1	156	32609959	1	2.40076	0.121153	AA_DQA1_156_32609959_exon3_F,AA_DQA1_156_32609959_exon3_L	2	2	2	5.03137e-05	XCL1
AA_DQA1_161_32609974	DQA1	161	32609974	1	2.40076	0.121153	AA_DQA1_161_32609974_exon3_D,AA_DQA1_161_32609974_exon3_E	2	2	2	5.03137e-05	XCL1
AA_DQA1_163_32609980	DQA1	163	32609980	1	2.40076	0.121153	AA_DQA1_163_32609980_exon3_I,AA_DQA1_163_32609980_exon3_S	2	2	2	5.03137e-05	XCL1
AA_DQA1_75_32609303	DQA1	75	32609303	1	2.38655	0.12226	AA_DQA1_75_32609303_exon2_I,AA_DQA1_75_32609303_exon2_S	2	2	2	5.0015e-05	XCL1
AA_DPA1_190_33036548	DPA1	190	33036548	1	2.36874	0.123614	AA_DPA1_190_33036548_exon4_A,AA_DPA1_190_33036548_exon4_T	2	2	2	5.01659e-05	XCL1
AA_A_109_29911099	A	109	29911099	1	2.33214	0.126607	AA_A_109_29911099_exon3_F,AA_A_109_29911099_exon3_FP,AA_A_109_29911099_exon3_Fx,AA_A_109_29911099_exon3_L	4	2	2	4.89649e-05	XCL1
AA_DPA1_96_33037044	DPA1	96	33037044	1	2.28627	0.130346	AA_DPA1_96_33037044_exon3_A,AA_DPA1_96_33037044_exon3_P	2	2	2	4.84201e-05	XCL1
AA_C_91_31239129	C	91	31239129	1	2.20297	0.137615	AA_C_91_31239129_exon3_G,AA_C_91_31239129_exon3_R	2	2	2	4.63595e-05	XCL1
AA_A_297_29912344	A	297	29912344	1	2.11678	0.145641	AA_A_297_29912344_exon5_M,AA_A_297_29912344_exon5_V	2	2	2	4.45465e-05	XCL1
AA_B_99_31324195	B	99	31324195	1	1.80265	0.178934	AA_B_99_31324195_exon3_AS,AA_B_99_31324195_exon3_AY,AA_B_99_31324195_exon3_CS,AA_B_99_31324195_exon3_CY,AA_B_99_31324195_exon3_FS,AA_B_99_31324195_exon3_FY,AA_B_99_31324195_exon3_S,AA_B_99_31324195_exon3_Y	8	2	2	3.82793e-05	XCL1
AA_DRB1_33_32552063	DRB1	33	32552063	1	1.7979	0.179403	AA_DRB1_33_32552063_exon2_H,AA_DRB1_33_32552063_exon2_HT,AA_DRB1_33_32552063_exon2_Hx,AA_DRB1_33_32552063_exon2_N	4	2	2	3.88696e-05	XCL1
AA_B_46_31324599	B	46	31324599	1	1.77433	0.182713	AA_B_46_31324599_exon2_A,AA_B_46_31324599_exon2_E	2	2	2	3.49669e-05	XCL1
AA_DQB1_-27_32634368	DQB1	-27	32634368	1	1.74637	0.18619	AA_DQB1_-27_32634368_exon1_A,AA_DQB1_-27_32634368_exon1_S	2	2	2	3.67431e-05	XCL1
AA_DRB1_-1_32557434	DRB1	-1	32557434	2	3.35754	0.186396	AA_DRB1_-1_32557434_exon1_A,AA_DRB1_-1_32557434_exon1_S	2	3	3	7.06722e-05	XCL1
AA_A_166_29911270	A	166	29911270	1	1.71409	0.190293	AA_A_166_29911270_exon3_D,AA_A_166_29911270_exon3_DV,AA_A_166_29911270_exon3_Dx,AA_A_166_29911270_exon3_E	4	2	2	3.58539e-05	XCL1
AA_A_43_29910660	A	43	29910660	1	1.7078	0.191127	AA_A_43_29910660_exon2_Q,AA_A_43_29910660_exon2_R	2	2	2	3.59314e-05	XCL1
AA_A_167_29911273	A	167	29911273	1	1.70531	0.191436	AA_A_167_29911273_exon3_AG,AA_A_167_29911273_exon3_AW,AA_A_167_29911273_exon3_G,AA_A_167_29911273_exon3_W	4	2	2	3.56881e-05	XCL1
AA_DQB1_224_32628775	DQB1	224	32628775	1	1.61725	0.203329	AA_DQB1_224_32628775_exon4_Q,AA_DQB1_224_32628775_exon4_R	2	2	2	3.40279e-05	XCL1
AA_DQB1_116_32629615	DQB1	116	32629615	1	1.61477	0.203685	AA_DQB1_116_32629615_exon3_I,AA_DQB1_116_32629615_exon3_V	2	2	2	3.39759e-05	XCL1
AA_DQB1_-9_32634314	DQB1	-9	32634314	1	1.59584	0.206346	AA_DQB1_-9_32634314_exon1_I,AA_DQB1_-9_32634314_exon1_M	2	2	2	3.3578e-05	XCL1
AA_DQB1_14_32632810	DQB1	14	32632810	1	1.58319	0.208154	AA_DQB1_14_32632810_exon2_L,AA_DQB1_14_32632810_exon2_M	2	2	2	3.33117e-05	XCL1
AA_DRB1_26_32552084	DRB1	26	32552084	2	3.06439	0.21587	AA_DRB1_26_32552084_exon2_CF,AA_DRB1_26_32552084_exon2_CL,AA_DRB1_26_32552084_exon2_CY,AA_DRB1_26_32552084_exon2_F,AA_DRB1_26_32552084_exon2_L,AA_DRB1_26_32552084_exon2_Y	6	3	3	6.44876e-05	XCL1
AA_A_152_29911228	A	152	29911228	4	5.66598	0.225211	AA_A_152_29911228_exon3_A,AA_A_152_29911228_exon3_AE,AA_A_152_29911228_exon3_AEG,AA_A_152_29911228_exon3_AER,AA_A_152_29911228_exon3_AEV,AA_A_152_29911228_exon3_AEW,AA_A_152_29911228_exon3_AEx,AA_A_152_29911228_exon3_AG,AA_A_152_29911228_exon3_AGR,AA_A_152_29911228_exon3_AGV,AA_A_152_29911228_exon3_AGW,AA_A_152_29911228_exon3_AGx,AA_A_152_29911228_exon3_AR,AA_A_152_29911228_exon3_ARV,AA_A_152_29911228_exon3_ARW,AA_A_152_29911228_exon3_ARx,AA_A_152_29911228_exon3_AV,AA_A_152_29911228_exon3_AVW,AA_A_152_29911228_exon3_AVx,AA_A_152_29911228_exon3_AW,AA_A_152_29911228_exon3_AWx,AA_A_152_29911228_exon3_Ax,AA_A_152_29911228_exon3_E,AA_A_152_29911228_exon3_EG,AA_A_152_29911228_exon3_EGR,AA_A_152_29911228_exon3_EGV,AA_A_152_29911228_exon3_EGW,AA_A_152_29911228_exon3_EGx,AA_A_152_29911228_exon3_ER,AA_A_152_29911228_exon3_ERV,AA_A_152_29911228_exon3_ERW,AA_A_152_29911228_exon3_ERx,AA_A_152_29911228_exon3_EV,AA_A_152_29911228_exon3_EVW,AA_A_152_29911228_exon3_EVx,AA_A_152_29911228_exon3_EW,AA_A_152_29911228_exon3_EWx,AA_A_152_29911228_exon3_Ex,AA_A_152_29911228_exon3_GRV,AA_A_152_29911228_exon3_GRW,AA_A_152_29911228_exon3_GV,AA_A_152_29911228_exon3_GVW,AA_A_152_29911228_exon3_GVx,AA_A_152_29911228_exon3_GW,AA_A_152_29911228_exon3_GWx,AA_A_152_29911228_exon3_RV,AA_A_152_29911228_exon3_RVW,AA_A_152_29911228_exon3_RVx,AA_A_152_29911228_exon3_RW,AA_A_152_29911228_exon3_RWx,AA_A_152_29911228_exon3_V,AA_A_152_29911228_exon3_VW,AA_A_152_29911228_exon3_VWx,AA_A_152_29911228_exon3_Vx,AA_A_152_29911228_exon3_W,AA_A_152_29911228_exon3_Wx	56	5	5	0.000119414	XCL1
AA_DQB1_126_32629585	DQB1	126	32629585	1	1.40653	0.235482	AA_DQB1_126_32629585_exon3_H,AA_DQB1_126_32629585_exon3_Q	2	2	2	2.79999e-05	XCL1
AA_C_6_31239630	C	6	31239630	1	1.34214	0.246504	AA_C_6_31239630_exon2_K,AA_C_6_31239630_exon2_R	2	2	2	2.66462e-05	XCL1
AA_C_248_31238071	C	248	31238071	1	1.317	0.250885	AA_C_248_31238071_exon4_M,AA_C_248_31238071_exon4_V	2	2	2	2.60952e-05	XCL1
AA_DQA1_130_32609881	DQA1	130	32609881	1	1.31174	0.251926	AA_DQA1_130_32609881_exon3_A,AA_DQA1_130_32609881_exon3_S	2	2	2	2.75489e-05	XCL1
AA_A_163_29911261	A	163	29911261	1	1.26639	0.26038	AA_A_163_29911261_exon3_ER,AA_A_163_29911261_exon3_ET,AA_A_163_29911261_exon3_R,AA_A_163_29911261_exon3_RV,AA_A_163_29911261_exon3_Rx,AA_A_163_29911261_exon3_T,AA_A_163_29911261_exon3_TV,AA_A_163_29911261_exon3_Tx	8	2	2	2.6727e-05	XCL1
AA_DPA1_11_33037639	DPA1	11	33037639	1	1.25755	0.261977	AA_DPA1_11_33037639_exon2_A,AA_DPA1_11_33037639_exon2_M	2	2	2	1.51836e-05	XCL1
AA_A_114_29911114	A	114	29911114	3	3.98098	0.263261	AA_A_114_29911114_exon3_DE,AA_A_114_29911114_exon3_DEH,AA_A_114_29911114_exon3_DEP,AA_A_114_29911114_exon3_DEQ,AA_A_114_29911114_exon3_DER,AA_A_114_29911114_exon3_DEx,AA_A_114_29911114_exon3_DH,AA_A_114_29911114_exon3_DHP,AA_A_114_29911114_exon3_DHQ,AA_A_114_29911114_exon3_DHR,AA_A_114_29911114_exon3_DHx,AA_A_114_29911114_exon3_DPQ,AA_A_114_29911114_exon3_DPR,AA_A_114_29911114_exon3_DQ,AA_A_114_29911114_exon3_DQR,AA_A_114_29911114_exon3_DQx,AA_A_114_29911114_exon3_DR,AA_A_114_29911114_exon3_DRx,AA_A_114_29911114_exon3_E,AA_A_114_29911114_exon3_EH,AA_A_114_29911114_exon3_EHP,AA_A_114_29911114_exon3_EHQ,AA_A_114_29911114_exon3_EHR,AA_A_114_29911114_exon3_EHx,AA_A_114_29911114_exon3_EP,AA_A_114_29911114_exon3_EPQ,AA_A_114_29911114_exon3_EPR,AA_A_114_29911114_exon3_EPx,AA_A_114_29911114_exon3_EQ,AA_A_114_29911114_exon3_EQR,AA_A_114_29911114_exon3_EQx,AA_A_114_29911114_exon3_ER,AA_A_114_29911114_exon3_ERx,AA_A_114_29911114_exon3_Ex,AA_A_114_29911114_exon3_H,AA_A_114_29911114_exon3_HP,AA_A_114_29911114_exon3_HPQ,AA_A_114_29911114_exon3_HPR,AA_A_114_29911114_exon3_HPx,AA_A_114_29911114_exon3_HQ,AA_A_114_29911114_exon3_HQR,AA_A_114_29911114_exon3_HQx,AA_A_114_29911114_exon3_HR,AA_A_114_29911114_exon3_HRx,AA_A_114_29911114_exon3_Hx,AA_A_114_29911114_exon3_PQ,AA_A_114_29911114_exon3_PQR,AA_A_114_29911114_exon3_PQx,AA_A_114_29911114_exon3_PR,AA_A_114_29911114_exon3_PRx,AA_A_114_29911114_exon3_Q,AA_A_114_29911114_exon3_QR,AA_A_114_29911114_exon3_QRx,AA_A_114_29911114_exon3_Qx,AA_A_114_29911114_exon3_R,AA_A_114_29911114_exon3_Rx	56	4	4	8.37742e-05	XCL1
AA_DPB1_65_33048634	DPB1	65	33048634	1	1.23431	0.266432	AA_DPB1_65_33048634_exon2_I,AA_DPB1_65_33048634_exon2_L	2	2	2	2.55092e-05	XCL1
AA_A_56_29910699	A	56	29910699	1	1.22574	0.268077	AA_A_56_29910699_exon2_DG,AA_A_56_29910699_exon2_DR,AA_A_56_29910699_exon2_G,AA_A_56_29910699_exon2_R	4	2	2	2.57259e-05	XCL1
AA_DRB1_40_32552042	DRB1	40	32552042	1	1.22414	0.268133	AA_DRB1_40_32552042_exon2_F,AA_DRB1_40_32552042_exon2_FS,AA_DRB1_40_32552042_exon2_Fx,AA_DRB1_40_32552042_exon2_Y	4	2	2	2.57127e-05	XCL1
AA_DRB1_120_32549575	DRB1	120	32549575	2	2.576	0.27559	AA_DRB1_120_32549575_exon3_N,AA_DRB1_120_32549575_exon3_S	2	3	3	5.4042e-05	XCL1
AA_DRB1_-17_32557482	DRB1	-17	32557482	2	2.56401	0.277248	AA_DRB1_-17_32557482_exon1_A,AA_DRB1_-17_32557482_exon1_T	2	3	3	5.37991e-05	XCL1
AA_B_103_31324183	B	103	31324183	1	1.16543	0.280248	AA_B_103_31324183_exon3_GL,AA_B_103_31324183_exon3_GV,AA_B_103_31324183_exon3_L,AA_B_103_31324183_exon3_V	4	2	2	2.36793e-05	XCL1
AA_A_90_29910801	A	90	29910801	1	1.16432	0.280421	AA_A_90_29910801_exon2_A,AA_A_90_29910801_exon2_AR,AA_A_90_29910801_exon2_AT,AA_A_90_29910801_exon2_Ax,AA_A_90_29910801_exon2_D,AA_A_90_29910801_exon2_DR,AA_A_90_29910801_exon2_DT,AA_A_90_29910801_exon2_Dx	8	2	2	2.45088e-05	XCL1
AA_B_76_31324509	B	76	31324509	1	1.0984	0.294454	AA_B_76_31324509_exon2_E,AA_B_76_31324509_exon2_V	2	2	2	1.93941e-05	XCL1
AA_DRB1_133_32549536	DRB1	133	32549536	2	2.38147	0.303762	AA_DRB1_133_32549536_exon3_L,AA_DRB1_133_32549536_exon3_R	2	3	3	5.00588e-05	XCL1
AA_DRB1_142_32549509	DRB1	142	32549509	2	2.34395	0.309519	AA_DRB1_142_32549509_exon3_M,AA_DRB1_142_32549509_exon3_V	2	3	3	4.92717e-05	XCL1
AA_C_113_31239063	C	113	31239063	1	0.98958	0.319682	AA_C_113_31239063_exon3_CH,AA_C_113_31239063_exon3_CY,AA_C_113_31239063_exon3_H,AA_C_113_31239063_exon3_HX,AA_C_113_31239063_exon3_Hx,AA_C_113_31239063_exon3_XY,AA_C_113_31239063_exon3_Y,AA_C_113_31239063_exon3_Yx	8	2	2	2.081e-05	XCL1
AA_A_116_29911120	A	116	29911120	2	2.08031	0.353163	AA_A_116_29911120_exon3_D,AA_A_116_29911120_exon3_DF,AA_A_116_29911120_exon3_DFH,AA_A_116_29911120_exon3_DFN,AA_A_116_29911120_exon3_DFR,AA_A_116_29911120_exon3_DFS,AA_A_116_29911120_exon3_DFV,AA_A_116_29911120_exon3_DFY,AA_A_116_29911120_exon3_DFx,AA_A_116_29911120_exon3_DH,AA_A_116_29911120_exon3_DHN,AA_A_116_29911120_exon3_DHR,AA_A_116_29911120_exon3_DHS,AA_A_116_29911120_exon3_DHV,AA_A_116_29911120_exon3_DHx,AA_A_116_29911120_exon3_DN,AA_A_116_29911120_exon3_DNR,AA_A_116_29911120_exon3_DNS,AA_A_116_29911120_exon3_DNV,AA_A_116_29911120_exon3_DNY,AA_A_116_29911120_exon3_DNx,AA_A_116_29911120_exon3_DR,AA_A_116_29911120_exon3_DRS,AA_A_116_29911120_exon3_DRV,AA_A_116_29911120_exon3_DRY,AA_A_116_29911120_exon3_DRx,AA_A_116_29911120_exon3_DS,AA_A_116_29911120_exon3_DSV,AA_A_116_29911120_exon3_DSY,AA_A_116_29911120_exon3_DSx,AA_A_116_29911120_exon3_DV,AA_A_116_29911120_exon3_DVY,AA_A_116_29911120_exon3_DVx,AA_A_116_29911120_exon3_DY,AA_A_116_29911120_exon3_DYx,AA_A_116_29911120_exon3_Dx,AA_A_116_29911120_exon3_FH,AA_A_116_29911120_exon3_FHN,AA_A_116_29911120_exon3_FHR,AA_A_116_29911120_exon3_FHS,AA_A_116_29911120_exon3_FHV,AA_A_116_29911120_exon3_FHY,AA_A_116_29911120_exon3_FHx,AA_A_116_29911120_exon3_FNY,AA_A_116_29911120_exon3_FRY,AA_A_116_29911120_exon3_FSY,AA_A_116_29911120_exon3_FVY,AA_A_116_29911120_exon3_FY,AA_A_116_29911120_exon3_FYx,AA_A_116_29911120_exon3_H,AA_A_116_29911120_exon3_HN,AA_A_116_29911120_exon3_HNR,AA_A_116_29911120_exon3_HNS,AA_A_116_29911120_exon3_HNV,AA_A_116_29911120_exon3_HNY,AA_A_116_29911120_exon3_HNx,AA_A_116_29911120_exon3_HR,AA_A_116_29911120_exon3_HRS,AA_A_116_29911120_exon3_HRV,AA_A_116_29911120_exon3_HRY,AA_A_116_29911120_exon3_HRx,AA_A_116_29911120_exon3_HS,AA_A_116_29911120_exon3_HSV,AA_A_116_29911120_exon3_HSY,AA_A_116_29911120_exon3_HSx,AA_A_116_29911120_exon3_HV,AA_A_116_29911120_exon3_HVY,AA_A_116_29911120_exon3_HVx,AA_A_116_29911120_exon3_HY,AA_A_116_29911120_exon3_HYx,AA_A_116_29911120_exon3_Hx,AA_A_116_29911120_exon3_NRY,AA_A_116_29911120_exon3_NSY,AA_A_116_29911120_exon3_NVY,AA_A_116_29911120_exon3_NY,AA_A_116_29911120_exon3_NYx,AA_A_116_29911120_exon3_RSY,AA_A_116_29911120_exon3_RVY,AA_A_116_29911120_exon3_RY,AA_A_116_29911120_exon3_RYx,AA_A_116_29911120_exon3_SVY,AA_A_116_29911120_exon3_SY,AA_A_116_29911120_exon3_SYx,AA_A_116_29911120_exon3_VY,AA_A_116_29911120_exon3_VYx,AA_A_116_29911120_exon3_Y,AA_A_116_29911120_exon3_Yx	87	3	3	4.39518e-05	XCL1
AA_DRB1_-24_32557503	DRB1	-24	32557503	2	2.03652	0.360985	AA_DRB1_-24_32557503_exon1_F,AA_DRB1_-24_32557503_exon1_L	2	3	3	4.26162e-05	XCL1
AA_B_194_31323336	B	194	31323336	1	0.809856	0.368021	AA_B_194_31323336_exon4_I,AA_B_194_31323336_exon4_V	2	2	2	1.69166e-05	XCL1
AA_DRB1_180_32549395	DRB1	180	32549395	2	1.95074	0.376816	AA_DRB1_180_32549395_exon3_L,AA_DRB1_180_32549395_exon3_V	2	3	3	4.08823e-05	XCL1
AA_B_152_31324036	B	152	31324036	1	0.749895	0.386353	AA_B_152_31324036_exon3_E,AA_B_152_31324036_exon3_EQ,AA_B_152_31324036_exon3_ET,AA_B_152_31324036_exon3_Ex,AA_B_152_31324036_exon3_QV,AA_B_152_31324036_exon3_TV,AA_B_152_31324036_exon3_V,AA_B_152_31324036_exon3_Vx	8	2	2	1.57399e-05	XCL1
AA_DQA1_187_32610410	DQA1	187	32610410	1	0.559596	0.454279	AA_DQA1_187_32610410_exon4_A,AA_DQA1_187_32610410_exon4_T	2	2	2	1.17391e-05	XCL1
AA_C_66_31239450	C	66	31239450	1	0.500976	0.478931	AA_C_66_31239450_exon2_K,AA_C_66_31239450_exon2_N	2	2	2	1.03091e-05	XCL1
AA_B_66_31324539	B	66	31324539	2	1.37635	0.502299	AA_B_66_31324539_exon2_I,AA_B_66_31324539_exon2_IK,AA_B_66_31324539_exon2_IN,AA_B_66_31324539_exon2_IS,AA_B_66_31324539_exon2_K,AA_B_66_31324539_exon2_N	6	3	3	2.47063e-05	XCL1
AA_DRB1_31_32552069	DRB1	31	32552069	2	1.21798	0.543147	AA_DRB1_31_32552069_exon2_F,AA_DRB1_31_32552069_exon2_FI,AA_DRB1_31_32552069_exon2_FL,AA_DRB1_31_32552069_exon2_FS,AA_DRB1_31_32552069_exon2_FV,AA_DRB1_31_32552069_exon2_I,AA_DRB1_31_32552069_exon2_IL,AA_DRB1_31_32552069_exon2_IS,AA_DRB1_31_32552069_exon2_IV,AA_DRB1_31_32552069_exon2_LV,AA_DRB1_31_32552069_exon2_SV,AA_DRB1_31_32552069_exon2_V	12	3	3	2.54398e-05	XCL1
AA_A_253_29912110	A	253	29912110	1	0.366047	0.545081	AA_A_253_29912110_exon4_E,AA_A_253_29912110_exon4_EK,AA_A_253_29912110_exon4_Ex,AA_A_253_29912110_exon4_Q	4	2	2	7.72038e-06	XCL1
AA_A_207_29911972	A	207	29911972	1	0.348318	0.554986	AA_A_207_29911972_exon4_G,AA_A_207_29911972_exon4_S	2	2	2	7.34252e-06	XCL1
AA_A_193_29911930	A	193	29911930	1	0.345027	0.556867	AA_A_193_29911930_exon4_A,AA_A_193_29911930_exon4_AC,AA_A_193_29911930_exon4_AH,AA_A_193_29911930_exon4_Ax,AA_A_193_29911930_exon4_CP,AA_A_193_29911930_exon4_HP,AA_A_193_29911930_exon4_P,AA_A_193_29911930_exon4_Px	8	2	2	7.27325e-06	XCL1
AA_A_194_29911933	A	194	29911933	1	0.344701	0.557042	AA_A_194_29911933_exon4_I,AA_A_194_29911933_exon4_IL,AA_A_194_29911933_exon4_Ix,AA_A_194_29911933_exon4_V	4	2	2	7.26408e-06	XCL1
AA_A_294_29912335	A	294	29912335	1	0.324019	0.569148	AA_A_294_29912335_exon5_F,AA_A_294_29912335_exon5_L	2	2	2	6.83119e-06	XCL1
AA_A_66_29910729	A	66	29910729	1	0.314771	0.574663	AA_A_66_29910729_exon2_.K,AA_A_66_29910729_exon2_.N,AA_A_66_29910729_exon2_K,AA_A_66_29910729_exon2_KQ,AA_A_66_29910729_exon2_Kx,AA_A_66_29910729_exon2_N,AA_A_66_29910729_exon2_NQ,AA_A_66_29910729_exon2_Nx	8	2	2	6.5766e-06	XCL1
AA_C_193_31238236	C	193	31238236	1	0.240273	0.623831	AA_C_193_31238236_exon4_L,AA_C_193_31238236_exon4_P	2	2	2	5.06317e-06	XCL1
AA_C_97_31239111	C	97	31239111	1	0.221959	0.637454	AA_C_97_31239111_exon3_DNR,AA_C_97_31239111_exon3_DNW,AA_C_97_31239111_exon3_DR,AA_C_97_31239111_exon3_DRS,AA_C_97_31239111_exon3_DRx,AA_C_97_31239111_exon3_DSW,AA_C_97_31239111_exon3_DW,AA_C_97_31239111_exon3_DWx,AA_C_97_31239111_exon3_NR,AA_C_97_31239111_exon3_NW,AA_C_97_31239111_exon3_R,AA_C_97_31239111_exon3_RS,AA_C_97_31239111_exon3_Rx,AA_C_97_31239111_exon3_SW,AA_C_97_31239111_exon3_W,AA_C_97_31239111_exon3_Wx	16	2	2	4.63688e-06	XCL1
AA_A_149_29911219	A	149	29911219	1	0.180397	0.670908	AA_A_149_29911219_exon3_A,AA_A_149_29911219_exon3_AG,AA_A_149_29911219_exon3_Ax,AA_A_149_29911219_exon3_T	4	2	2	3.81028e-06	XCL1
AA_DRB1_77_32551931	DRB1	77	32551931	1	0.146474	0.701679	AA_DRB1_77_32551931_exon2_LN,AA_DRB1_77_32551931_exon2_LT,AA_DRB1_77_32551931_exon2_N,AA_DRB1_77_32551931_exon2_NP,AA_DRB1_77_32551931_exon2_Nx,AA_DRB1_77_32551931_exon2_PT,AA_DRB1_77_32551931_exon2_T,AA_DRB1_77_32551931_exon2_Tx	8	2	2	2.96926e-06	XCL1
AA_A_70_29910741	A	70	29910741	1	0.131307	0.717006	AA_A_70_29910741_exon2_.H,AA_A_70_29910741_exon2_.Q,AA_A_70_29910741_exon2_H,AA_A_70_29910741_exon2_Q	4	2	2	2.75476e-06	XCL1
AA_B_65_31324542	B	65	31324542	1	0.0743859	0.784994	AA_B_65_31324542_exon2_Q,AA_B_65_31324542_exon2_R	2	2	2	1.56288e-06	XCL1
AA_A_161_29911255	A	161	29911255	1	0.0605297	0.805603	AA_A_161_29911255_exon3_D,AA_A_161_29911255_exon3_DG,AA_A_161_29911255_exon3_Dx,AA_A_161_29911255_exon3_E	4	2	2	1.25454e-06	XCL1
AA_DQB1_234_32627649	DQB1	234	32627649	1	0.0588731	0.808226	AA_DQB1_234_32627649_exon6_.,AA_DQB1_234_32627649_exon6_G	2	2	2	1.17681e-06	XCL1
AA_DQB1_227_32628281	DQB1	227	32628281	1	0.0446485	0.832599	AA_DQB1_227_32628281_exon5_.,AA_DQB1_227_32628281_exon5_P	2	2	2	8.92572e-07	XCL1
AA_DQB1_228_32628278	DQB1	228	32628278	1	0.0446485	0.832599	AA_DQB1_228_32628278_exon5_.,AA_DQB1_228_32628278_exon5_Q	2	2	2	8.92572e-07	XCL1
AA_DQB1_229_32628275	DQB1	229	32628275	1	0.0446485	0.832599	AA_DQB1_229_32628275_exon5_.,AA_DQB1_229_32628275_exon5_G	2	2	2	8.92572e-07	XCL1
AA_DQB1_230_32628272	DQB1	230	32628272	1	0.0446485	0.832599	AA_DQB1_230_32628272_exon5_.,AA_DQB1_230_32628272_exon5_P	2	2	2	8.92572e-07	XCL1
AA_DQB1_185_32629408	DQB1	185	32629408	1	0.0384877	0.844418	AA_DQB1_185_32629408_exon3_I,AA_DQB1_185_32629408_exon3_T	2	2	2	7.98343e-07	XCL1
AA_DQB1_231_32628269	DQB1	231	32628269	1	0.0229453	0.879561	AA_DQB1_231_32628269_exon5_.,AA_DQB1_231_32628269_exon5_P	2	2	2	4.58679e-07	XCL1
AA_DQB1_232_32628266	DQB1	232	32628266	1	0.0229453	0.879561	AA_DQB1_232_32628266_exon5_.,AA_DQB1_232_32628266_exon5_P	2	2	2	4.58679e-07	XCL1
AA_DQB1_233_32628263	DQB1	233	32628263	1	0.0229453	0.879561	AA_DQB1_233_32628263_exon5_.,AA_DQB1_233_32628263_exon5_A	2	2	2	4.58679e-07	XCL1
AA_A_127_29911153	A	127	29911153	1	0.0211848	0.884232	AA_A_127_29911153_exon3_K,AA_A_127_29911153_exon3_KR,AA_A_127_29911153_exon3_Kx,AA_A_127_29911153_exon3_N	4	2	2	4.62679e-07	XCL1
AA_B_282_31322979	B	282	31322979	1	0.0120752	0.912473	AA_B_282_31322979_exon5_I,AA_B_282_31322979_exon5_V	2	2	2	2.59717e-07	XCL1
AA_A_-15_29910359	A	-15	29910359	1	0.00822858	0.927713	AA_A_-15_29910359_exon1_L,AA_A_-15_29910359_exon1_V	2	2	2	1.79164e-07	XCL1
AA_B_158_31324018	B	158	31324018	1	0.00787423	0.929268	AA_B_158_31324018_exon3_A,AA_B_158_31324018_exon3_AP,AA_B_158_31324018_exon3_Ax,AA_B_158_31324018_exon3_T	4	2	2	1.65599e-07	XCL1
AA_B_305_31322910	B	305	31322910	1	0.00407746	0.949071	AA_B_305_31322910_exon5_A,AA_B_305_31322910_exon5_T	2	2	2	9.17085e-08	XCL1
AA_C_211_31238182	C	211	31238182	1	0.00404609	0.949256	AA_C_211_31238182_exon4_A,AA_C_211_31238182_exon4_T	2	2	2	8.7455e-08	XCL1
AA_DRB1_189_32548667	DRB1	189	32548667	2	0.0968765	0.952685	AA_DRB1_189_32548667_exon4_R,AA_DRB1_189_32548667_exon4_S	2	3	3	2.05757e-06	XCL1
AA_A_102_29911078	A	102	29911078				AA_A_102_29911078_exon3_.D,AA_A_102_29911078_exon3_.H,AA_A_102_29911078_exon3_D,AA_A_102_29911078_exon3_DR,AA_A_102_29911078_exon3_Dx,AA_A_102_29911078_exon3_H,AA_A_102_29911078_exon3_HR,AA_A_102_29911078_exon3_Hx	8				XCL1
AA_A_171_29911285	A	171	29911285				AA_A_171_29911285_exon3_H,AA_A_171_29911285_exon3_HP,AA_A_171_29911285_exon3_Hx,AA_A_171_29911285_exon3_Y	4				XCL1
AA_A_186_29911909	A	186	29911909				AA_A_186_29911909_exon4_NR,AA_A_186_29911909_exon4_R	2				XCL1
AA_B_109_31324165	B	109	31324165				AA_B_109_31324165_exon3_F,AA_B_109_31324165_exon3_L	2				XCL1
AA_B_245_31323183	B	245	31323183				AA_B_245_31323183_exon4_A,AA_B_245_31323183_exon4_T	2				XCL1
AA_B_52_31324581	B	52	31324581				AA_B_52_31324581_exon2_I,AA_B_52_31324581_exon2_V	2				XCL1
AA_DRB1_86_32551904	DRB1	86	32551904	1	142.591	6.17044e-33	AA_DRB1_86_32551904_exon2_DG,AA_DRB1_86_32551904_exon2_DGW,AA_DRB1_86_32551904_exon2_DGX,AA_DRB1_86_32551904_exon2_DGx,AA_DRB1_86_32551904_exon2_DV,AA_DRB1_86_32551904_exon2_DVW,AA_DRB1_86_32551904_exon2_DVX,AA_DRB1_86_32551904_exon2_DVx,AA_DRB1_86_32551904_exon2_G,AA_DRB1_86_32551904_exon2_GW,AA_DRB1_86_32551904_exon2_GX,AA_DRB1_86_32551904_exon2_Gx,AA_DRB1_86_32551904_exon2_V,AA_DRB1_86_32551904_exon2_VW,AA_DRB1_86_32551904_exon2_VX,AA_DRB1_86_32551904_exon2_Vx	16	2	2	0.00301722	ZNRD2
AA_B_177_31323961	B	177	31323961	1	138.077	6.03861e-32	AA_B_177_31323961_exon3_D,AA_B_177_31323961_exon3_DR,AA_B_177_31323961_exon3_Dx,AA_B_177_31323961_exon3_E	4	2	2	0.00284223	ZNRD2
AA_B_180_31323952	B	180	31323952	1	138.077	6.03861e-32	AA_B_180_31323952_exon3_E,AA_B_180_31323952_exon3_EP,AA_B_180_31323952_exon3_Ex,AA_B_180_31323952_exon3_Q	4	2	2	0.00284223	ZNRD2
AA_C_156_31238934	C	156	31238934	4	145.861	1.39668e-30	AA_C_156_31238934_exon3_CD,AA_C_156_31238934_exon3_CDL,AA_C_156_31238934_exon3_CDM,AA_C_156_31238934_exon3_CDQ,AA_C_156_31238934_exon3_CDR,AA_C_156_31238934_exon3_CDW,AA_C_156_31238934_exon3_CDx,AA_C_156_31238934_exon3_CL,AA_C_156_31238934_exon3_CLM,AA_C_156_31238934_exon3_CLQ,AA_C_156_31238934_exon3_CLR,AA_C_156_31238934_exon3_CLW,AA_C_156_31238934_exon3_CLx,AA_C_156_31238934_exon3_CMQ,AA_C_156_31238934_exon3_CMR,AA_C_156_31238934_exon3_CMW,AA_C_156_31238934_exon3_CQ,AA_C_156_31238934_exon3_CQR,AA_C_156_31238934_exon3_CQW,AA_C_156_31238934_exon3_CQx,AA_C_156_31238934_exon3_CR,AA_C_156_31238934_exon3_CRW,AA_C_156_31238934_exon3_CRx,AA_C_156_31238934_exon3_CW,AA_C_156_31238934_exon3_CWx,AA_C_156_31238934_exon3_D,AA_C_156_31238934_exon3_DL,AA_C_156_31238934_exon3_DLM,AA_C_156_31238934_exon3_DLQ,AA_C_156_31238934_exon3_DLR,AA_C_156_31238934_exon3_DLW,AA_C_156_31238934_exon3_DLx,AA_C_156_31238934_exon3_DM,AA_C_156_31238934_exon3_DMQ,AA_C_156_31238934_exon3_DMR,AA_C_156_31238934_exon3_DMW,AA_C_156_31238934_exon3_DMx,AA_C_156_31238934_exon3_DQ,AA_C_156_31238934_exon3_DQR,AA_C_156_31238934_exon3_DQW,AA_C_156_31238934_exon3_DQx,AA_C_156_31238934_exon3_DR,AA_C_156_31238934_exon3_DRW,AA_C_156_31238934_exon3_DRx,AA_C_156_31238934_exon3_DW,AA_C_156_31238934_exon3_DWx,AA_C_156_31238934_exon3_Dx,AA_C_156_31238934_exon3_L,AA_C_156_31238934_exon3_LM,AA_C_156_31238934_exon3_LMQ,AA_C_156_31238934_exon3_LMR,AA_C_156_31238934_exon3_LMW,AA_C_156_31238934_exon3_LMx,AA_C_156_31238934_exon3_LQ,AA_C_156_31238934_exon3_LQR,AA_C_156_31238934_exon3_LQW,AA_C_156_31238934_exon3_LQx,AA_C_156_31238934_exon3_LR,AA_C_156_31238934_exon3_LRW,AA_C_156_31238934_exon3_LRx,AA_C_156_31238934_exon3_LW,AA_C_156_31238934_exon3_LWx,AA_C_156_31238934_exon3_Lx,AA_C_156_31238934_exon3_MQ,AA_C_156_31238934_exon3_MQR,AA_C_156_31238934_exon3_MQW,AA_C_156_31238934_exon3_MQx,AA_C_156_31238934_exon3_MR,AA_C_156_31238934_exon3_MRW,AA_C_156_31238934_exon3_MRx,AA_C_156_31238934_exon3_MW,AA_C_156_31238934_exon3_MWx,AA_C_156_31238934_exon3_Q,AA_C_156_31238934_exon3_QR,AA_C_156_31238934_exon3_QRW,AA_C_156_31238934_exon3_QRx,AA_C_156_31238934_exon3_QW,AA_C_156_31238934_exon3_QWx,AA_C_156_31238934_exon3_Qx,AA_C_156_31238934_exon3_R,AA_C_156_31238934_exon3_RW,AA_C_156_31238934_exon3_RWx,AA_C_156_31238934_exon3_Rx,AA_C_156_31238934_exon3_W,AA_C_156_31238934_exon3_Wx	85	5	5	0.00307188	ZNRD2
AA_B_-23_31324931	B	-23	31324931	1	130.631	2.56795e-30	AA_B_-23_31324931_exon1_L,AA_B_-23_31324931_exon1_R	2	2	2	0.00265642	ZNRD2
AA_B_-21_31324925	B	-21	31324925	1	130.039	3.4758e-30	AA_B_-21_31324925_exon1_M,AA_B_-21_31324925_exon1_T	2	2	2	0.00264422	ZNRD2
AA_B_45_31324602	B	45	31324602	3	136.999	1.44728e-29	AA_B_45_31324602_exon2_E,AA_B_45_31324602_exon2_EG,AA_B_45_31324602_exon2_EK,AA_B_45_31324602_exon2_EM,AA_B_45_31324602_exon2_ET,AA_B_45_31324602_exon2_G,AA_B_45_31324602_exon2_GK,AA_B_45_31324602_exon2_GM,AA_B_45_31324602_exon2_GT,AA_B_45_31324602_exon2_K,AA_B_45_31324602_exon2_KM,AA_B_45_31324602_exon2_KT,AA_B_45_31324602_exon2_M,AA_B_45_31324602_exon2_MT,AA_B_45_31324602_exon2_T	15	4	4	0.00286845	ZNRD2
AA_DQB1_26_32632774	DQB1	26	32632774	2	129.298	7.37166e-29	AA_DQB1_26_32632774_exon2_FG,AA_DQB1_26_32632774_exon2_FL,AA_DQB1_26_32632774_exon2_FY,AA_DQB1_26_32632774_exon2_G,AA_DQB1_26_32632774_exon2_L,AA_DQB1_26_32632774_exon2_Y	6	3	3	0.00266648	ZNRD2
AA_B_97_31324201	B	97	31324201	5	138.743	2.89952e-28	AA_B_97_31324201_exon3_CN,AA_B_97_31324201_exon3_CNR,AA_B_97_31324201_exon3_CNS,AA_B_97_31324201_exon3_CNT,AA_B_97_31324201_exon3_CNV,AA_B_97_31324201_exon3_CNW,AA_B_97_31324201_exon3_CR,AA_B_97_31324201_exon3_CRS,AA_B_97_31324201_exon3_CRT,AA_B_97_31324201_exon3_CRV,AA_B_97_31324201_exon3_CRW,AA_B_97_31324201_exon3_CS,AA_B_97_31324201_exon3_CST,AA_B_97_31324201_exon3_CSV,AA_B_97_31324201_exon3_CSW,AA_B_97_31324201_exon3_CT,AA_B_97_31324201_exon3_CTV,AA_B_97_31324201_exon3_CTW,AA_B_97_31324201_exon3_CV,AA_B_97_31324201_exon3_CVW,AA_B_97_31324201_exon3_CW,AA_B_97_31324201_exon3_N,AA_B_97_31324201_exon3_NR,AA_B_97_31324201_exon3_NRS,AA_B_97_31324201_exon3_NRT,AA_B_97_31324201_exon3_NRV,AA_B_97_31324201_exon3_NRW,AA_B_97_31324201_exon3_NS,AA_B_97_31324201_exon3_NST,AA_B_97_31324201_exon3_NSV,AA_B_97_31324201_exon3_NSW,AA_B_97_31324201_exon3_NT,AA_B_97_31324201_exon3_NTV,AA_B_97_31324201_exon3_NTW,AA_B_97_31324201_exon3_NV,AA_B_97_31324201_exon3_NVW,AA_B_97_31324201_exon3_NW,AA_B_97_31324201_exon3_R,AA_B_97_31324201_exon3_RS,AA_B_97_31324201_exon3_RST,AA_B_97_31324201_exon3_RSV,AA_B_97_31324201_exon3_RSW,AA_B_97_31324201_exon3_RT,AA_B_97_31324201_exon3_RTV,AA_B_97_31324201_exon3_RTW,AA_B_97_31324201_exon3_RV,AA_B_97_31324201_exon3_RVW,AA_B_97_31324201_exon3_RW,AA_B_97_31324201_exon3_S,AA_B_97_31324201_exon3_ST,AA_B_97_31324201_exon3_STV,AA_B_97_31324201_exon3_STW,AA_B_97_31324201_exon3_SV,AA_B_97_31324201_exon3_SVW,AA_B_97_31324201_exon3_SW,AA_B_97_31324201_exon3_T,AA_B_97_31324201_exon3_TV,AA_B_97_31324201_exon3_TVW,AA_B_97_31324201_exon3_TW,AA_B_97_31324201_exon3_V,AA_B_97_31324201_exon3_VW,AA_B_97_31324201_exon3_W	62	6	6	0.00287397	ZNRD2
AA_B_131_31324099	B	131	31324099	1	119.178	8.54772e-28	AA_B_131_31324099_exon3_R,AA_B_131_31324099_exon3_S	2	2	2	0.00247816	ZNRD2
AA_C_80_31239408	C	80	31239408	1	119	9.34982e-28	AA_C_80_31239408_exon2_K,AA_C_80_31239408_exon2_N	2	2	2	0.00246869	ZNRD2
AA_C_77_31239417	C	77	31239417	1	118.894	9.86314e-28	AA_C_77_31239417_exon2_N,AA_C_77_31239417_exon2_S	2	2	2	0.00246647	ZNRD2
AA_B_-11_31324895	B	-11	31324895	1	116.032	4.13578e-27	AA_B_-11_31324895_exon1_S,AA_B_-11_31324895_exon1_W	2	2	2	0.00244327	ZNRD2
AA_B_-8_31324886	B	-8	31324886	1	114.596	8.55545e-27	AA_B_-8_31324886_exon1_L,AA_B_-8_31324886_exon1_V	2	2	2	0.00241392	ZNRD2
AA_B_67_31324536	B	67	31324536	4	126.105	2.39397e-26	AA_B_67_31324536_exon2_C,AA_B_67_31324536_exon2_CF,AA_B_67_31324536_exon2_CFM,AA_B_67_31324536_exon2_CFR,AA_B_67_31324536_exon2_CFS,AA_B_67_31324536_exon2_CFY,AA_B_67_31324536_exon2_CM,AA_B_67_31324536_exon2_CMR,AA_B_67_31324536_exon2_CMS,AA_B_67_31324536_exon2_CMY,AA_B_67_31324536_exon2_CR,AA_B_67_31324536_exon2_CRS,AA_B_67_31324536_exon2_CRY,AA_B_67_31324536_exon2_CS,AA_B_67_31324536_exon2_CSY,AA_B_67_31324536_exon2_CY,AA_B_67_31324536_exon2_F,AA_B_67_31324536_exon2_FM,AA_B_67_31324536_exon2_FR,AA_B_67_31324536_exon2_FS,AA_B_67_31324536_exon2_FY,AA_B_67_31324536_exon2_M,AA_B_67_31324536_exon2_MR,AA_B_67_31324536_exon2_MS,AA_B_67_31324536_exon2_MY,AA_B_67_31324536_exon2_RS,AA_B_67_31324536_exon2_RY,AA_B_67_31324536_exon2_S,AA_B_67_31324536_exon2_SY,AA_B_67_31324536_exon2_Y	30	5	5	0.00263723	ZNRD2
AA_B_116_31324144	B	116	31324144	4	125.846	2.73076e-26	AA_B_116_31324144_exon3_D,AA_B_116_31324144_exon3_DF,AA_B_116_31324144_exon3_DFL,AA_B_116_31324144_exon3_DFN,AA_B_116_31324144_exon3_DFP,AA_B_116_31324144_exon3_DFS,AA_B_116_31324144_exon3_DFY,AA_B_116_31324144_exon3_DL,AA_B_116_31324144_exon3_DLN,AA_B_116_31324144_exon3_DLP,AA_B_116_31324144_exon3_DLS,AA_B_116_31324144_exon3_DLY,AA_B_116_31324144_exon3_DN,AA_B_116_31324144_exon3_DNP,AA_B_116_31324144_exon3_DNS,AA_B_116_31324144_exon3_DNY,AA_B_116_31324144_exon3_DP,AA_B_116_31324144_exon3_DPS,AA_B_116_31324144_exon3_DPY,AA_B_116_31324144_exon3_DS,AA_B_116_31324144_exon3_DSY,AA_B_116_31324144_exon3_DY,AA_B_116_31324144_exon3_F,AA_B_116_31324144_exon3_FL,AA_B_116_31324144_exon3_FLN,AA_B_116_31324144_exon3_FLP,AA_B_116_31324144_exon3_FLS,AA_B_116_31324144_exon3_FLY,AA_B_116_31324144_exon3_FN,AA_B_116_31324144_exon3_FNP,AA_B_116_31324144_exon3_FNS,AA_B_116_31324144_exon3_FNY,AA_B_116_31324144_exon3_FP,AA_B_116_31324144_exon3_FPS,AA_B_116_31324144_exon3_FPY,AA_B_116_31324144_exon3_FS,AA_B_116_31324144_exon3_FSY,AA_B_116_31324144_exon3_FY,AA_B_116_31324144_exon3_L,AA_B_116_31324144_exon3_LN,AA_B_116_31324144_exon3_LNP,AA_B_116_31324144_exon3_LNS,AA_B_116_31324144_exon3_LNY,AA_B_116_31324144_exon3_LP,AA_B_116_31324144_exon3_LPS,AA_B_116_31324144_exon3_LPY,AA_B_116_31324144_exon3_LS,AA_B_116_31324144_exon3_LSY,AA_B_116_31324144_exon3_LY,AA_B_116_31324144_exon3_NPS,AA_B_116_31324144_exon3_NPY,AA_B_116_31324144_exon3_NS,AA_B_116_31324144_exon3_NSY,AA_B_116_31324144_exon3_NY,AA_B_116_31324144_exon3_PS,AA_B_116_31324144_exon3_PSY,AA_B_116_31324144_exon3_PY,AA_B_116_31324144_exon3_S,AA_B_116_31324144_exon3_SY,AA_B_116_31324144_exon3_Y	60	5	5	0.00265572	ZNRD2
AA_B_24_31324665	B	24	31324665	2	113.696	1.848e-25	AA_B_24_31324665_exon2_A,AA_B_24_31324665_exon2_S,AA_B_24_31324665_exon2_T	3	3	3	0.0023584	ZNRD2
AA_C_177_31238871	C	177	31238871	1	107.671	2.90517e-25	AA_C_177_31238871_exon3_E,AA_C_177_31238871_exon3_ER,AA_C_177_31238871_exon3_Ex,AA_C_177_31238871_exon3_K	4	2	2	0.0022628	ZNRD2
AA_B_113_31324153	B	113	31324153	1	107.09	3.87914e-25	AA_B_113_31324153_exon3_H,AA_B_113_31324153_exon3_Y	2	2	2	0.00220553	ZNRD2
AA_C_138_31238988	C	138	31238988	1	104.909	1.1729e-24	AA_C_138_31238988_exon3_K,AA_C_138_31238988_exon3_KY,AA_C_138_31238988_exon3_Kx,AA_C_138_31238988_exon3_T	4	2	2	0.00215433	ZNRD2
AA_C_295_31237809	C	295	31237809	1	104.672	1.29015e-24	AA_C_295_31237809_exon5_A,AA_C_295_31237809_exon5_V	2	2	2	0.00216398	ZNRD2
AA_C_305_31237779	C	305	31237779	1	104.09	1.73216e-24	AA_C_305_31237779_exon5_A,AA_C_305_31237779_exon5_T	2	2	2	0.00215201	ZNRD2
AA_C_307_31237773	C	307	31237773	1	104.09	1.73216e-24	AA_C_307_31237773_exon5_M,AA_C_307_31237773_exon5_V	2	2	2	0.00215201	ZNRD2
AA_C_326_31237170	C	326	31237170	1	104.09	1.73216e-24	AA_C_326_31237170_exon7_C,AA_C_326_31237170_exon7_S	2	2	2	0.00215201	ZNRD2
AA_C_339_31237131	C	339	31237131	1	104.09	1.73216e-24	AA_C_339_31237131_exon7_A,AA_C_339_31237131_exon7_T	2	2	2	0.00215201	ZNRD2
AA_C_194_31238233	C	194	31238233	1	104.07	1.74719e-24	AA_C_194_31238233_exon4_L,AA_C_194_31238233_exon4_LP,AA_C_194_31238233_exon4_LX,AA_C_194_31238233_exon4_Lx,AA_C_194_31238233_exon4_PV,AA_C_194_31238233_exon4_V,AA_C_194_31238233_exon4_VX,AA_C_194_31238233_exon4_Vx	8	2	2	0.00215132	ZNRD2
AA_C_261_31238032	C	261	31238032	1	104.07	1.74719e-24	AA_C_261_31238032_exon4_M,AA_C_261_31238032_exon4_V	2	2	2	0.00215132	ZNRD2
AA_C_273_31237996	C	273	31237996	1	104.07	1.74719e-24	AA_C_273_31237996_exon4_R,AA_C_273_31237996_exon4_S	2	2	2	0.00215132	ZNRD2
AA_C_-9_31239802	C	-9	31239802	1	104.066	1.75317e-24	AA_C_-9_31239802_exon1_A,AA_C_-9_31239802_exon1_G	2	2	2	0.00215133	ZNRD2
AA_B_-10_31324892	B	-10	31324892	1	103.048	2.96328e-24	AA_B_-10_31324892_exon1_A,AA_B_-10_31324892_exon1_G	2	2	2	0.00211716	ZNRD2
AA_C_285_31237839	C	285	31237839	1	102.947	3.18608e-24	AA_C_285_31237839_exon5_LM,AA_C_285_31237839_exon5_LV,AA_C_285_31237839_exon5_M,AA_C_285_31237839_exon5_V	4	2	2	0.00215593	ZNRD2
AA_C_184_31238263	C	184	31238263	1	102.928	3.21214e-24	AA_C_184_31238263_exon4_H,AA_C_184_31238263_exon4_HK,AA_C_184_31238263_exon4_HR,AA_C_184_31238263_exon4_Hx,AA_C_184_31238263_exon4_KP,AA_C_184_31238263_exon4_P,AA_C_184_31238263_exon4_PR,AA_C_184_31238263_exon4_Px	8	2	2	0.00215525	ZNRD2
AA_B_167_31323991	B	167	31323991	1	100.806	9.32715e-24	AA_B_167_31323991_exon3_GS,AA_B_167_31323991_exon3_GW,AA_B_167_31323991_exon3_PS,AA_B_167_31323991_exon3_PW,AA_B_167_31323991_exon3_S,AA_B_167_31323991_exon3_Sx,AA_B_167_31323991_exon3_W,AA_B_167_31323991_exon3_Wx	8	2	2	0.00207458	ZNRD2
AA_C_147_31238961	C	147	31238961	1	98.7978	2.58244e-23	AA_C_147_31238961_exon3_L,AA_C_147_31238961_exon3_LX,AA_C_147_31238961_exon3_Lx,AA_C_147_31238961_exon3_W	4	2	2	0.00203622	ZNRD2
AA_C_304_31237782	C	304	31237782	1	98.5649	2.84752e-23	AA_C_304_31237782_exon5_M,AA_C_304_31237782_exon5_V	2	2	2	0.00208201	ZNRD2
AA_B_-16_31324910	B	-16	31324910	1	98.2758	3.30774e-23	AA_B_-16_31324910_exon1_L,AA_B_-16_31324910_exon1_V	2	2	2	0.00206953	ZNRD2
AA_B_95_31324207	B	95	31324207	2	103.201	3.55029e-23	AA_B_95_31324207_exon3_I,AA_B_95_31324207_exon3_IL,AA_B_95_31324207_exon3_IR,AA_B_95_31324207_exon3_IW,AA_B_95_31324207_exon3_L,AA_B_95_31324207_exon3_W	6	3	3	0.00217405	ZNRD2
AA_C_-17_31239826	C	-17	31239826	1	98.0207	3.74451e-23	AA_C_-17_31239826_exon1_A,AA_C_-17_31239826_exon1_T	2	2	2	0.0020247	ZNRD2
AA_C_306_31237776	C	306	31237776	1	97.9698	3.84362e-23	AA_C_306_31237776_exon5_A,AA_C_306_31237776_exon5_V	2	2	2	0.00202382	ZNRD2
AA_C_253_31238056	C	253	31238056	1	97.9516	3.8722e-23	AA_C_253_31238056_exon4_E,AA_C_253_31238056_exon4_Q	2	2	2	0.0020232	ZNRD2
AA_C_267_31238014	C	267	31238014	1	97.9516	3.8722e-23	AA_C_267_31238014_exon4_P,AA_C_267_31238014_exon4_Q	2	2	2	0.0020232	ZNRD2
AA_B_74_31324515	B	74	31324515	1	92.5094	6.2314e-22	AA_B_74_31324515_exon2_D,AA_B_74_31324515_exon2_Y	2	2	2	0.00191347	ZNRD2
AA_B_9_31324710	B	9	31324710	2	97.2549	6.9894e-22	AA_B_9_31324710_exon2_D,AA_B_9_31324710_exon2_H,AA_B_9_31324710_exon2_Y	3	3	3	0.0020041	ZNRD2
AA_C_275_31237869	C	275	31237869	2	97.2142	7.05573e-22	AA_C_275_31237869_exon5_E,AA_C_275_31237869_exon5_EG,AA_C_275_31237869_exon5_EK,AA_C_275_31237869_exon5_Ex,AA_C_275_31237869_exon5_G,AA_C_275_31237869_exon5_K	6	3	3	0.00205027	ZNRD2
AA_B_80_31324497	B	80	31324497	2	94.5148	2.78538e-21	AA_B_80_31324497_exon2_CI,AA_B_80_31324497_exon2_CN,AA_B_80_31324497_exon2_CT,AA_B_80_31324497_exon2_I,AA_B_80_31324497_exon2_N,AA_B_80_31324497_exon2_T	6	3	3	0.00198901	ZNRD2
AA_DRB1_26_32552084	DRB1	26	32552084	2	93.1898	5.36724e-21	AA_DRB1_26_32552084_exon2_CF,AA_DRB1_26_32552084_exon2_CL,AA_DRB1_26_32552084_exon2_CY,AA_DRB1_26_32552084_exon2_F,AA_DRB1_26_32552084_exon2_L,AA_DRB1_26_32552084_exon2_Y	6	3	3	0.00196093	ZNRD2
AA_B_199_31323321	B	199	31323321	1	87.0271	9.88546e-21	AA_B_199_31323321_exon4_A,AA_B_199_31323321_exon4_V	2	2	2	0.00179319	ZNRD2
AA_C_152_31238946	C	152	31238946	2	90.9157	1.70033e-20	AA_C_152_31238946_exon3_A,AA_C_152_31238946_exon3_AE,AA_C_152_31238946_exon3_AT,AA_C_152_31238946_exon3_AV,AA_C_152_31238946_exon3_Ax,AA_C_152_31238946_exon3_E,AA_C_152_31238946_exon3_ET,AA_C_152_31238946_exon3_EV,AA_C_152_31238946_exon3_Ex,AA_C_152_31238946_exon3_T,AA_C_152_31238946_exon3_TV,AA_C_152_31238946_exon3_Tx	12	3	3	0.0018891	ZNRD2
AA_DRB1_77_32551931	DRB1	77	32551931	1	85.1225	2.61424e-20	AA_DRB1_77_32551931_exon2_LN,AA_DRB1_77_32551931_exon2_LT,AA_DRB1_77_32551931_exon2_N,AA_DRB1_77_32551931_exon2_NP,AA_DRB1_77_32551931_exon2_Nx,AA_DRB1_77_32551931_exon2_PT,AA_DRB1_77_32551931_exon2_T,AA_DRB1_77_32551931_exon2_Tx	8	2	2	0.0017792	ZNRD2
AA_B_82_31324491	B	82	31324491	1	85.0958	2.66157e-20	AA_B_82_31324491_exon2_L,AA_B_82_31324491_exon2_R	2	2	2	0.00179109	ZNRD2
AA_B_83_31324488	B	83	31324488	1	85.0958	2.66157e-20	AA_B_83_31324488_exon2_G,AA_B_83_31324488_exon2_R	2	2	2	0.00179109	ZNRD2
AA_B_77_31324506	B	77	31324506	2	86.736	1.3726e-19	AA_B_77_31324506_exon2_CD,AA_B_77_31324506_exon2_CN,AA_B_77_31324506_exon2_CS,AA_B_77_31324506_exon2_D,AA_B_77_31324506_exon2_DG,AA_B_77_31324506_exon2_DN,AA_B_77_31324506_exon2_DS,AA_B_77_31324506_exon2_GN,AA_B_77_31324506_exon2_GS,AA_B_77_31324506_exon2_N,AA_B_77_31324506_exon2_NS,AA_B_77_31324506_exon2_S	12	3	3	0.0018265	ZNRD2
AA_C_-15_31239820	C	-15	31239820	1	80.5493	2.62997e-19	AA_C_-15_31239820_exon1_I,AA_C_-15_31239820_exon1_L	2	2	2	0.00166044	ZNRD2
AA_DRB1_74_32551940	DRB1	74	32551940	4	92.5108	3.49426e-19	AA_DRB1_74_32551940_exon2_A,AA_DRB1_74_32551940_exon2_AE,AA_DRB1_74_32551940_exon2_AEG,AA_DRB1_74_32551940_exon2_AEL,AA_DRB1_74_32551940_exon2_AEQ,AA_DRB1_74_32551940_exon2_AER,AA_DRB1_74_32551940_exon2_AEx,AA_DRB1_74_32551940_exon2_AG,AA_DRB1_74_32551940_exon2_AGL,AA_DRB1_74_32551940_exon2_AGQ,AA_DRB1_74_32551940_exon2_AGR,AA_DRB1_74_32551940_exon2_AGx,AA_DRB1_74_32551940_exon2_AL,AA_DRB1_74_32551940_exon2_ALQ,AA_DRB1_74_32551940_exon2_ALR,AA_DRB1_74_32551940_exon2_ALx,AA_DRB1_74_32551940_exon2_AQ,AA_DRB1_74_32551940_exon2_AQR,AA_DRB1_74_32551940_exon2_AQx,AA_DRB1_74_32551940_exon2_AR,AA_DRB1_74_32551940_exon2_ARx,AA_DRB1_74_32551940_exon2_Ax,AA_DRB1_74_32551940_exon2_E,AA_DRB1_74_32551940_exon2_EG,AA_DRB1_74_32551940_exon2_EGL,AA_DRB1_74_32551940_exon2_EGQ,AA_DRB1_74_32551940_exon2_EGR,AA_DRB1_74_32551940_exon2_EGx,AA_DRB1_74_32551940_exon2_EL,AA_DRB1_74_32551940_exon2_ELQ,AA_DRB1_74_32551940_exon2_ELR,AA_DRB1_74_32551940_exon2_ELx,AA_DRB1_74_32551940_exon2_EQ,AA_DRB1_74_32551940_exon2_EQR,AA_DRB1_74_32551940_exon2_EQx,AA_DRB1_74_32551940_exon2_ER,AA_DRB1_74_32551940_exon2_ERx,AA_DRB1_74_32551940_exon2_Ex,AA_DRB1_74_32551940_exon2_GL,AA_DRB1_74_32551940_exon2_GLQ,AA_DRB1_74_32551940_exon2_GLR,AA_DRB1_74_32551940_exon2_GLx,AA_DRB1_74_32551940_exon2_GQ,AA_DRB1_74_32551940_exon2_GQR,AA_DRB1_74_32551940_exon2_GQx,AA_DRB1_74_32551940_exon2_GR,AA_DRB1_74_32551940_exon2_GRx,AA_DRB1_74_32551940_exon2_L,AA_DRB1_74_32551940_exon2_LQ,AA_DRB1_74_32551940_exon2_LQR,AA_DRB1_74_32551940_exon2_LQx,AA_DRB1_74_32551940_exon2_LR,AA_DRB1_74_32551940_exon2_LRx,AA_DRB1_74_32551940_exon2_Lx,AA_DRB1_74_32551940_exon2_Q,AA_DRB1_74_32551940_exon2_QR,AA_DRB1_74_32551940_exon2_QRx,AA_DRB1_74_32551940_exon2_Qx,AA_DRB1_74_32551940_exon2_R,AA_DRB1_74_32551940_exon2_Rx	60	5	5	0.00195392	ZNRD2
AA_DRB1_71_32551949	DRB1	71	32551949	3	88.649	3.98948e-19	AA_DRB1_71_32551949_exon2_A,AA_DRB1_71_32551949_exon2_AE,AA_DRB1_71_32551949_exon2_AEK,AA_DRB1_71_32551949_exon2_AER,AA_DRB1_71_32551949_exon2_AES,AA_DRB1_71_32551949_exon2_AEx,AA_DRB1_71_32551949_exon2_AK,AA_DRB1_71_32551949_exon2_AKR,AA_DRB1_71_32551949_exon2_AKS,AA_DRB1_71_32551949_exon2_AKx,AA_DRB1_71_32551949_exon2_AR,AA_DRB1_71_32551949_exon2_ARS,AA_DRB1_71_32551949_exon2_ARx,AA_DRB1_71_32551949_exon2_AS,AA_DRB1_71_32551949_exon2_ASx,AA_DRB1_71_32551949_exon2_Ax,AA_DRB1_71_32551949_exon2_E,AA_DRB1_71_32551949_exon2_EK,AA_DRB1_71_32551949_exon2_ER,AA_DRB1_71_32551949_exon2_ES,AA_DRB1_71_32551949_exon2_Ex,AA_DRB1_71_32551949_exon2_K,AA_DRB1_71_32551949_exon2_KR,AA_DRB1_71_32551949_exon2_KS,AA_DRB1_71_32551949_exon2_Kx,AA_DRB1_71_32551949_exon2_R,AA_DRB1_71_32551949_exon2_RS,AA_DRB1_71_32551949_exon2_Rx	28	4	4	0.00185302	ZNRD2
AA_C_116_31239054	C	116	31239054	3	88.4295	4.48471e-19	AA_C_116_31239054_exon3_F,AA_C_116_31239054_exon3_FL,AA_C_116_31239054_exon3_FS,AA_C_116_31239054_exon3_FY,AA_C_116_31239054_exon3_Fx,AA_C_116_31239054_exon3_L,AA_C_116_31239054_exon3_LS,AA_C_116_31239054_exon3_LY,AA_C_116_31239054_exon3_Lx,AA_C_116_31239054_exon3_S,AA_C_116_31239054_exon3_SY,AA_C_116_31239054_exon3_Sx,AA_C_116_31239054_exon3_Y,AA_C_116_31239054_exon3_Yx	14	4	4	0.00186167	ZNRD2
AA_C_114_31239060	C	114	31239060	1	71.9296	2.13032e-17	AA_C_114_31239060_exon3_D,AA_C_114_31239060_exon3_DV,AA_C_114_31239060_exon3_Dx,AA_C_114_31239060_exon3_N	4	2	2	0.00151155	ZNRD2
AA_B_94_31324210	B	94	31324210	1	71.7085	2.36927e-17	AA_B_94_31324210_exon3_.I,AA_B_94_31324210_exon3_.T,AA_B_94_31324210_exon3_I,AA_B_94_31324210_exon3_T	4	2	2	0.00151263	ZNRD2
AA_DRB1_70_32551952	DRB1	70	32551952	2	76.0251	2.90248e-17	AA_DRB1_70_32551952_exon2_D,AA_DRB1_70_32551952_exon2_DQ,AA_DRB1_70_32551952_exon2_DR,AA_DRB1_70_32551952_exon2_DT,AA_DRB1_70_32551952_exon2_Dx,AA_DRB1_70_32551952_exon2_Q,AA_DRB1_70_32551952_exon2_QR,AA_DRB1_70_32551952_exon2_QT,AA_DRB1_70_32551952_exon2_Qx,AA_DRB1_70_32551952_exon2_R,AA_DRB1_70_32551952_exon2_RT,AA_DRB1_70_32551952_exon2_Rx	12	3	3	0.0015708	ZNRD2
AA_B_163_31324003	B	163	31324003	2	74.8426	5.31197e-17	AA_B_163_31324003_exon3_AE,AA_B_163_31324003_exon3_AL,AA_B_163_31324003_exon3_AT,AA_B_163_31324003_exon3_E,AA_B_163_31324003_exon3_EL,AA_B_163_31324003_exon3_ET,AA_B_163_31324003_exon3_Ex,AA_B_163_31324003_exon3_L,AA_B_163_31324003_exon3_LT,AA_B_163_31324003_exon3_Lx,AA_B_163_31324003_exon3_T,AA_B_163_31324003_exon3_Tx	12	3	3	0.00156968	ZNRD2
AA_DQB1_167_32629462	DQB1	167	32629462	1	65.7412	4.91921e-16	AA_DQB1_167_32629462_exon3_H,AA_DQB1_167_32629462_exon3_R	2	2	2	0.00136787	ZNRD2
AA_DQB1_57_32632681	DQB1	57	32632681	3	71.1039	2.36144e-15	AA_DQB1_57_32632681_exon2_A,AA_DQB1_57_32632681_exon2_AD,AA_DQB1_57_32632681_exon2_AS,AA_DQB1_57_32632681_exon2_AV,AA_DQB1_57_32632681_exon2_D,AA_DQB1_57_32632681_exon2_S,AA_DQB1_57_32632681_exon2_V	7	4	4	0.00147715	ZNRD2
AA_DRB1_13_32552123	DRB1	13	32552123	5	76.0373	5.321e-15	AA_DRB1_13_32552123_exon2_F,AA_DRB1_13_32552123_exon2_FG,AA_DRB1_13_32552123_exon2_FGH,AA_DRB1_13_32552123_exon2_FGL,AA_DRB1_13_32552123_exon2_FGR,AA_DRB1_13_32552123_exon2_FGS,AA_DRB1_13_32552123_exon2_FGY,AA_DRB1_13_32552123_exon2_FH,AA_DRB1_13_32552123_exon2_FHL,AA_DRB1_13_32552123_exon2_FHR,AA_DRB1_13_32552123_exon2_FHS,AA_DRB1_13_32552123_exon2_FHY,AA_DRB1_13_32552123_exon2_FL,AA_DRB1_13_32552123_exon2_FLR,AA_DRB1_13_32552123_exon2_FLS,AA_DRB1_13_32552123_exon2_FLY,AA_DRB1_13_32552123_exon2_FR,AA_DRB1_13_32552123_exon2_FRS,AA_DRB1_13_32552123_exon2_FRY,AA_DRB1_13_32552123_exon2_FS,AA_DRB1_13_32552123_exon2_FSY,AA_DRB1_13_32552123_exon2_FY,AA_DRB1_13_32552123_exon2_G,AA_DRB1_13_32552123_exon2_GH,AA_DRB1_13_32552123_exon2_GHL,AA_DRB1_13_32552123_exon2_GHR,AA_DRB1_13_32552123_exon2_GHS,AA_DRB1_13_32552123_exon2_GHY,AA_DRB1_13_32552123_exon2_GL,AA_DRB1_13_32552123_exon2_GLR,AA_DRB1_13_32552123_exon2_GLS,AA_DRB1_13_32552123_exon2_GLY,AA_DRB1_13_32552123_exon2_GR,AA_DRB1_13_32552123_exon2_GRS,AA_DRB1_13_32552123_exon2_GRY,AA_DRB1_13_32552123_exon2_GS,AA_DRB1_13_32552123_exon2_GSY,AA_DRB1_13_32552123_exon2_GY,AA_DRB1_13_32552123_exon2_H,AA_DRB1_13_32552123_exon2_HL,AA_DRB1_13_32552123_exon2_HLR,AA_DRB1_13_32552123_exon2_HLS,AA_DRB1_13_32552123_exon2_HLY,AA_DRB1_13_32552123_exon2_HR,AA_DRB1_13_32552123_exon2_HRS,AA_DRB1_13_32552123_exon2_HRY,AA_DRB1_13_32552123_exon2_HS,AA_DRB1_13_32552123_exon2_HSY,AA_DRB1_13_32552123_exon2_HY,AA_DRB1_13_32552123_exon2_LR,AA_DRB1_13_32552123_exon2_LRS,AA_DRB1_13_32552123_exon2_LRY,AA_DRB1_13_32552123_exon2_LS,AA_DRB1_13_32552123_exon2_LSY,AA_DRB1_13_32552123_exon2_LY,AA_DRB1_13_32552123_exon2_R,AA_DRB1_13_32552123_exon2_RS,AA_DRB1_13_32552123_exon2_RSY,AA_DRB1_13_32552123_exon2_RY,AA_DRB1_13_32552123_exon2_S,AA_DRB1_13_32552123_exon2_SY,AA_DRB1_13_32552123_exon2_Y	62	6	6	0.00160573	ZNRD2
AA_C_66_31239450	C	66	31239450	1	59.7883	1.01645e-14	AA_C_66_31239450_exon2_K,AA_C_66_31239450_exon2_N	2	2	2	0.00123033	ZNRD2
AA_DRB1_11_32552129	DRB1	11	32552129	5	72.7868	2.54026e-14	AA_DRB1_11_32552129_exon2_D,AA_DRB1_11_32552129_exon2_DG,AA_DRB1_11_32552129_exon2_DGL,AA_DRB1_11_32552129_exon2_DGP,AA_DRB1_11_32552129_exon2_DGS,AA_DRB1_11_32552129_exon2_DGV,AA_DRB1_11_32552129_exon2_DL,AA_DRB1_11_32552129_exon2_DLP,AA_DRB1_11_32552129_exon2_DLS,AA_DRB1_11_32552129_exon2_DLV,AA_DRB1_11_32552129_exon2_DP,AA_DRB1_11_32552129_exon2_DPS,AA_DRB1_11_32552129_exon2_DPV,AA_DRB1_11_32552129_exon2_DS,AA_DRB1_11_32552129_exon2_DSV,AA_DRB1_11_32552129_exon2_DV,AA_DRB1_11_32552129_exon2_G,AA_DRB1_11_32552129_exon2_GL,AA_DRB1_11_32552129_exon2_GP,AA_DRB1_11_32552129_exon2_GS,AA_DRB1_11_32552129_exon2_GV,AA_DRB1_11_32552129_exon2_L,AA_DRB1_11_32552129_exon2_LP,AA_DRB1_11_32552129_exon2_LS,AA_DRB1_11_32552129_exon2_LV,AA_DRB1_11_32552129_exon2_P,AA_DRB1_11_32552129_exon2_PS,AA_DRB1_11_32552129_exon2_PV,AA_DRB1_11_32552129_exon2_S,AA_DRB1_11_32552129_exon2_SV,AA_DRB1_11_32552129_exon2_V	31	6	6	0.00151513	ZNRD2
AA_DRB1_37_32552051	DRB1	37	32552051	4	69.0932	3.29927e-14	AA_DRB1_37_32552051_exon2_F,AA_DRB1_37_32552051_exon2_FL,AA_DRB1_37_32552051_exon2_FLN,AA_DRB1_37_32552051_exon2_FLP,AA_DRB1_37_32552051_exon2_FLS,AA_DRB1_37_32552051_exon2_FLY,AA_DRB1_37_32552051_exon2_FLx,AA_DRB1_37_32552051_exon2_FN,AA_DRB1_37_32552051_exon2_FNP,AA_DRB1_37_32552051_exon2_FNS,AA_DRB1_37_32552051_exon2_FNY,AA_DRB1_37_32552051_exon2_FNx,AA_DRB1_37_32552051_exon2_FP,AA_DRB1_37_32552051_exon2_FPS,AA_DRB1_37_32552051_exon2_FPY,AA_DRB1_37_32552051_exon2_FPx,AA_DRB1_37_32552051_exon2_FS,AA_DRB1_37_32552051_exon2_FSY,AA_DRB1_37_32552051_exon2_FSx,AA_DRB1_37_32552051_exon2_FY,AA_DRB1_37_32552051_exon2_FYx,AA_DRB1_37_32552051_exon2_Fx,AA_DRB1_37_32552051_exon2_L,AA_DRB1_37_32552051_exon2_LN,AA_DRB1_37_32552051_exon2_LNP,AA_DRB1_37_32552051_exon2_LNS,AA_DRB1_37_32552051_exon2_LNY,AA_DRB1_37_32552051_exon2_LNx,AA_DRB1_37_32552051_exon2_LP,AA_DRB1_37_32552051_exon2_LPS,AA_DRB1_37_32552051_exon2_LPY,AA_DRB1_37_32552051_exon2_LPx,AA_DRB1_37_32552051_exon2_LS,AA_DRB1_37_32552051_exon2_LSY,AA_DRB1_37_32552051_exon2_LSx,AA_DRB1_37_32552051_exon2_LY,AA_DRB1_37_32552051_exon2_LYx,AA_DRB1_37_32552051_exon2_Lx,AA_DRB1_37_32552051_exon2_N,AA_DRB1_37_32552051_exon2_NP,AA_DRB1_37_32552051_exon2_NPS,AA_DRB1_37_32552051_exon2_NPY,AA_DRB1_37_32552051_exon2_NPx,AA_DRB1_37_32552051_exon2_NS,AA_DRB1_37_32552051_exon2_NSY,AA_DRB1_37_32552051_exon2_NSx,AA_DRB1_37_32552051_exon2_NY,AA_DRB1_37_32552051_exon2_NYx,AA_DRB1_37_32552051_exon2_Nx,AA_DRB1_37_32552051_exon2_PS,AA_DRB1_37_32552051_exon2_PSY,AA_DRB1_37_32552051_exon2_PSx,AA_DRB1_37_32552051_exon2_PY,AA_DRB1_37_32552051_exon2_PYx,AA_DRB1_37_32552051_exon2_S,AA_DRB1_37_32552051_exon2_SY,AA_DRB1_37_32552051_exon2_SYx,AA_DRB1_37_32552051_exon2_Sx,AA_DRB1_37_32552051_exon2_Y,AA_DRB1_37_32552051_exon2_Yx	60	5	5	0.00147229	ZNRD2
AA_C_73_31239429	C	73	31239429	1	53.7407	2.21383e-13	AA_C_73_31239429_exon2_A,AA_C_73_31239429_exon2_T	2	2	2	0.00110565	ZNRD2
AA_DRB1_47_32552021	DRB1	47	32552021	1	53.1605	2.93663e-13	AA_DRB1_47_32552021_exon2_F,AA_DRB1_47_32552021_exon2_FT,AA_DRB1_47_32552021_exon2_Fx,AA_DRB1_47_32552021_exon2_Y	4	2	2	0.00112741	ZNRD2
AA_DRB1_28_32552078	DRB1	28	32552078	2	56.9077	4.15945e-13	AA_DRB1_28_32552078_exon2_D,AA_DRB1_28_32552078_exon2_DE,AA_DRB1_28_32552078_exon2_DH,AA_DRB1_28_32552078_exon2_DK,AA_DRB1_28_32552078_exon2_E,AA_DRB1_28_32552078_exon2_H	6	3	3	0.00121058	ZNRD2
AA_DRB1_-1_32557434	DRB1	-1	32557434	2	56.4894	5.23011e-13	AA_DRB1_-1_32557434_exon1_A,AA_DRB1_-1_32557434_exon1_S	2	3	3	0.00118904	ZNRD2
AA_A_184_29911903	A	184	29911903	1	49.6114	1.8256e-12	AA_A_184_29911903_exon4_A,AA_A_184_29911903_exon4_AR,AA_A_184_29911903_exon4_Ax,AA_A_184_29911903_exon4_P	4	2	2	0.00104026	ZNRD2
AA_DQB1_-5_32634302	DQB1	-5	32634302	2	51.7901	5.50516e-12	AA_DQB1_-5_32634302_exon1_L,AA_DQB1_-5_32634302_exon1_LP,AA_DQB1_-5_32634302_exon1_LS,AA_DQB1_-5_32634302_exon1_Lx,AA_DQB1_-5_32634302_exon1_P,AA_DQB1_-5_32634302_exon1_S	6	3	3	0.00108401	ZNRD2
AA_DRB1_30_32552072	DRB1	30	32552072	5	61.4373	5.92237e-12	AA_DRB1_30_32552072_exon2_AC,AA_DRB1_30_32552072_exon2_ACF,AA_DRB1_30_32552072_exon2_ACG,AA_DRB1_30_32552072_exon2_ACH,AA_DRB1_30_32552072_exon2_ACL,AA_DRB1_30_32552072_exon2_ACR,AA_DRB1_30_32552072_exon2_ACY,AA_DRB1_30_32552072_exon2_AFG,AA_DRB1_30_32552072_exon2_AFH,AA_DRB1_30_32552072_exon2_AFL,AA_DRB1_30_32552072_exon2_AFR,AA_DRB1_30_32552072_exon2_AFY,AA_DRB1_30_32552072_exon2_AG,AA_DRB1_30_32552072_exon2_AGH,AA_DRB1_30_32552072_exon2_AGL,AA_DRB1_30_32552072_exon2_AGR,AA_DRB1_30_32552072_exon2_AGY,AA_DRB1_30_32552072_exon2_AH,AA_DRB1_30_32552072_exon2_AHL,AA_DRB1_30_32552072_exon2_AHR,AA_DRB1_30_32552072_exon2_AHY,AA_DRB1_30_32552072_exon2_AL,AA_DRB1_30_32552072_exon2_ALR,AA_DRB1_30_32552072_exon2_ALY,AA_DRB1_30_32552072_exon2_AR,AA_DRB1_30_32552072_exon2_ARY,AA_DRB1_30_32552072_exon2_AY,AA_DRB1_30_32552072_exon2_C,AA_DRB1_30_32552072_exon2_CF,AA_DRB1_30_32552072_exon2_CFG,AA_DRB1_30_32552072_exon2_CFH,AA_DRB1_30_32552072_exon2_CFL,AA_DRB1_30_32552072_exon2_CFR,AA_DRB1_30_32552072_exon2_CFY,AA_DRB1_30_32552072_exon2_CG,AA_DRB1_30_32552072_exon2_CGH,AA_DRB1_30_32552072_exon2_CGL,AA_DRB1_30_32552072_exon2_CGR,AA_DRB1_30_32552072_exon2_CGY,AA_DRB1_30_32552072_exon2_CH,AA_DRB1_30_32552072_exon2_CHL,AA_DRB1_30_32552072_exon2_CHR,AA_DRB1_30_32552072_exon2_CHY,AA_DRB1_30_32552072_exon2_CL,AA_DRB1_30_32552072_exon2_CLR,AA_DRB1_30_32552072_exon2_CLY,AA_DRB1_30_32552072_exon2_CR,AA_DRB1_30_32552072_exon2_CRY,AA_DRB1_30_32552072_exon2_CY,AA_DRB1_30_32552072_exon2_FG,AA_DRB1_30_32552072_exon2_FGH,AA_DRB1_30_32552072_exon2_FGL,AA_DRB1_30_32552072_exon2_FGR,AA_DRB1_30_32552072_exon2_FGY,AA_DRB1_30_32552072_exon2_FH,AA_DRB1_30_32552072_exon2_FHL,AA_DRB1_30_32552072_exon2_FHR,AA_DRB1_30_32552072_exon2_FHY,AA_DRB1_30_32552072_exon2_FL,AA_DRB1_30_32552072_exon2_FLR,AA_DRB1_30_32552072_exon2_FLY,AA_DRB1_30_32552072_exon2_FR,AA_DRB1_30_32552072_exon2_FRY,AA_DRB1_30_32552072_exon2_FY,AA_DRB1_30_32552072_exon2_G,AA_DRB1_30_32552072_exon2_GH,AA_DRB1_30_32552072_exon2_GHL,AA_DRB1_30_32552072_exon2_GHR,AA_DRB1_30_32552072_exon2_GHY,AA_DRB1_30_32552072_exon2_GL,AA_DRB1_30_32552072_exon2_GLR,AA_DRB1_30_32552072_exon2_GLY,AA_DRB1_30_32552072_exon2_GR,AA_DRB1_30_32552072_exon2_GRY,AA_DRB1_30_32552072_exon2_GY,AA_DRB1_30_32552072_exon2_H,AA_DRB1_30_32552072_exon2_HL,AA_DRB1_30_32552072_exon2_HLR,AA_DRB1_30_32552072_exon2_HLY,AA_DRB1_30_32552072_exon2_HR,AA_DRB1_30_32552072_exon2_HRY,AA_DRB1_30_32552072_exon2_HY,AA_DRB1_30_32552072_exon2_L,AA_DRB1_30_32552072_exon2_LR,AA_DRB1_30_32552072_exon2_LRY,AA_DRB1_30_32552072_exon2_LY,AA_DRB1_30_32552072_exon2_R,AA_DRB1_30_32552072_exon2_RY,AA_DRB1_30_32552072_exon2_Y	89	6	6	0.00129196	ZNRD2
AA_DRB1_96_32549647	DRB1	96	32549647	4	58.3833	6.15276e-12	AA_DRB1_96_32549647_exon3_E,AA_DRB1_96_32549647_exon3_EH,AA_DRB1_96_32549647_exon3_EHI,AA_DRB1_96_32549647_exon3_EHQ,AA_DRB1_96_32549647_exon3_EHY,AA_DRB1_96_32549647_exon3_EHx,AA_DRB1_96_32549647_exon3_EI,AA_DRB1_96_32549647_exon3_EIQ,AA_DRB1_96_32549647_exon3_EIY,AA_DRB1_96_32549647_exon3_EQ,AA_DRB1_96_32549647_exon3_EQY,AA_DRB1_96_32549647_exon3_EQx,AA_DRB1_96_32549647_exon3_EY,AA_DRB1_96_32549647_exon3_EYx,AA_DRB1_96_32549647_exon3_H,AA_DRB1_96_32549647_exon3_HI,AA_DRB1_96_32549647_exon3_HQ,AA_DRB1_96_32549647_exon3_HY,AA_DRB1_96_32549647_exon3_Hx,AA_DRB1_96_32549647_exon3_IQ,AA_DRB1_96_32549647_exon3_IY,AA_DRB1_96_32549647_exon3_Q,AA_DRB1_96_32549647_exon3_QY,AA_DRB1_96_32549647_exon3_Qx,AA_DRB1_96_32549647_exon3_Y,AA_DRB1_96_32549647_exon3_Yx	26	5	5	0.00122453	ZNRD2
AA_DQB1_125_32629588	DQB1	125	32629588	2	51.1585	7.5558e-12	AA_DQB1_125_32629588_exon3_A,AA_DQB1_125_32629588_exon3_AG,AA_DQB1_125_32629588_exon3_AS,AA_DQB1_125_32629588_exon3_Ax,AA_DQB1_125_32629588_exon3_G,AA_DQB1_125_32629588_exon3_S	6	3	3	0.00107598	ZNRD2
AA_DRB1_133_32549536	DRB1	133	32549536	2	49.9037	1.41609e-11	AA_DRB1_133_32549536_exon3_L,AA_DRB1_133_32549536_exon3_R	2	3	3	0.00104961	ZNRD2
AA_DRB1_142_32549509	DRB1	142	32549509	2	49.8185	1.4778e-11	AA_DRB1_142_32549509_exon3_M,AA_DRB1_142_32549509_exon3_V	2	3	3	0.00104782	ZNRD2
AA_DQB1_87_32632591	DQB1	87	32632591	2	49.6786	1.58505e-11	AA_DQB1_87_32632591_exon2_F,AA_DQB1_87_32632591_exon2_L,AA_DQB1_87_32632591_exon2_Y	3	3	3	0.00104541	ZNRD2
AA_DQA1_207_32610470	DQA1	207	32610470	1	44.5778	2.3837e-11	AA_DQA1_207_32610470_exon4_M,AA_DQA1_207_32610470_exon4_V	2	2	2	0.000938308	ZNRD2
AA_C_90_31239378	C	90	31239378	1	44.5434	2.42606e-11	AA_C_90_31239378_exon2_A,AA_C_90_31239378_exon2_D	2	2	2	0.000914423	ZNRD2
AA_DQB1_74_32632630	DQB1	74	32632630	2	48.3903	3.02211e-11	AA_DQB1_74_32632630_exon2_A,AA_DQB1_74_32632630_exon2_E,AA_DQB1_74_32632630_exon2_S	3	3	3	0.00100662	ZNRD2
AA_DQB1_71_32632639	DQB1	71	32632639	3	49.8711	8.27775e-11	AA_DQB1_71_32632639_exon2_A,AA_DQB1_71_32632639_exon2_AD,AA_DQB1_71_32632639_exon2_AK,AA_DQB1_71_32632639_exon2_AT,AA_DQB1_71_32632639_exon2_D,AA_DQB1_71_32632639_exon2_K,AA_DQB1_71_32632639_exon2_T	7	4	4	0.00104156	ZNRD2
AA_DRB1_58_32551988	DRB1	58	32551988	1	41.883	9.51014e-11	AA_DRB1_58_32551988_exon2_A,AA_DRB1_58_32551988_exon2_AP,AA_DRB1_58_32551988_exon2_Ax,AA_DRB1_58_32551988_exon2_E	4	2	2	0.000887759	ZNRD2
AA_A_294_29912335	A	294	29912335	1	41.4467	1.17842e-10	AA_A_294_29912335_exon5_F,AA_A_294_29912335_exon5_L	2	2	2	0.000873757	ZNRD2
AA_A_193_29911930	A	193	29911930	1	41.0911	1.42284e-10	AA_A_193_29911930_exon4_A,AA_A_193_29911930_exon4_AC,AA_A_193_29911930_exon4_AH,AA_A_193_29911930_exon4_Ax,AA_A_193_29911930_exon4_CP,AA_A_193_29911930_exon4_HP,AA_A_193_29911930_exon4_P,AA_A_193_29911930_exon4_Px	8	2	2	0.000865565	ZNRD2
AA_A_194_29911933	A	194	29911933	1	41.0829	1.42795e-10	AA_A_194_29911933_exon4_I,AA_A_194_29911933_exon4_IL,AA_A_194_29911933_exon4_Ix,AA_A_194_29911933_exon4_V	4	2	2	0.00086535	ZNRD2
AA_C_9_31239621	C	9	31239621	3	48.6698	1.49429e-10	AA_C_9_31239621_exon2_D,AA_C_9_31239621_exon2_DF,AA_C_9_31239621_exon2_DS,AA_C_9_31239621_exon2_DY,AA_C_9_31239621_exon2_F,AA_C_9_31239621_exon2_S,AA_C_9_31239621_exon2_Y	7	4	4	0.000999254	ZNRD2
AA_A_253_29912110	A	253	29912110	1	40.9601	1.5248e-10	AA_A_253_29912110_exon4_E,AA_A_253_29912110_exon4_EK,AA_A_253_29912110_exon4_Ex,AA_A_253_29912110_exon4_Q	4	2	2	0.000863004	ZNRD2
AA_A_207_29911972	A	207	29911972	1	40.4307	1.99551e-10	AA_A_207_29911972_exon4_G,AA_A_207_29911972_exon4_S	2	2	2	0.000851611	ZNRD2
AA_B_156_31324024	B	156	31324024	3	47.6384	2.47468e-10	AA_B_156_31324024_exon3_D,AA_B_156_31324024_exon3_DG,AA_B_156_31324024_exon3_DGL,AA_B_156_31324024_exon3_DGR,AA_B_156_31324024_exon3_DGW,AA_B_156_31324024_exon3_DGx,AA_B_156_31324024_exon3_DL,AA_B_156_31324024_exon3_DLR,AA_B_156_31324024_exon3_DLW,AA_B_156_31324024_exon3_DLx,AA_B_156_31324024_exon3_DR,AA_B_156_31324024_exon3_DRW,AA_B_156_31324024_exon3_DRx,AA_B_156_31324024_exon3_DW,AA_B_156_31324024_exon3_DWx,AA_B_156_31324024_exon3_Dx,AA_B_156_31324024_exon3_GL,AA_B_156_31324024_exon3_GR,AA_B_156_31324024_exon3_GW,AA_B_156_31324024_exon3_L,AA_B_156_31324024_exon3_LR,AA_B_156_31324024_exon3_LW,AA_B_156_31324024_exon3_Lx,AA_B_156_31324024_exon3_R,AA_B_156_31324024_exon3_RW,AA_B_156_31324024_exon3_Rx,AA_B_156_31324024_exon3_W,AA_B_156_31324024_exon3_Wx	28	4	4	0.000992125	ZNRD2
AA_DQB1_9_32632825	DQB1	9	32632825	2	41.0285	1.20606e-09	AA_DQB1_9_32632825_exon2_CF,AA_DQB1_9_32632825_exon2_CFH,AA_DQB1_9_32632825_exon2_CFL,AA_DQB1_9_32632825_exon2_CFN,AA_DQB1_9_32632825_exon2_CFY,AA_DQB1_9_32632825_exon2_CHL,AA_DQB1_9_32632825_exon2_CHY,AA_DQB1_9_32632825_exon2_CL,AA_DQB1_9_32632825_exon2_CLN,AA_DQB1_9_32632825_exon2_CLY,AA_DQB1_9_32632825_exon2_CNY,AA_DQB1_9_32632825_exon2_CY,AA_DQB1_9_32632825_exon2_F,AA_DQB1_9_32632825_exon2_FH,AA_DQB1_9_32632825_exon2_FL,AA_DQB1_9_32632825_exon2_FN,AA_DQB1_9_32632825_exon2_FY,AA_DQB1_9_32632825_exon2_HL,AA_DQB1_9_32632825_exon2_HY,AA_DQB1_9_32632825_exon2_L,AA_DQB1_9_32632825_exon2_LN,AA_DQB1_9_32632825_exon2_LY,AA_DQB1_9_32632825_exon2_NY,AA_DQB1_9_32632825_exon2_Y	24	3	3	0.000863573	ZNRD2
AA_DQB1_-27_32634368	DQB1	-27	32634368	1	36.8339	1.2617e-09	AA_DQB1_-27_32634368_exon1_A,AA_DQB1_-27_32634368_exon1_S	2	2	2	0.000774974	ZNRD2
AA_DQB1_-9_32634314	DQB1	-9	32634314	1	36.5737	1.44218e-09	AA_DQB1_-9_32634314_exon1_I,AA_DQB1_-9_32634314_exon1_M	2	2	2	0.000769543	ZNRD2
AA_DQB1_116_32629615	DQB1	116	32629615	1	36.4837	1.51097e-09	AA_DQB1_116_32629615_exon3_I,AA_DQB1_116_32629615_exon3_V	2	2	2	0.000767653	ZNRD2
AA_DQB1_14_32632810	DQB1	14	32632810	1	36.4812	1.51236e-09	AA_DQB1_14_32632810_exon2_L,AA_DQB1_14_32632810_exon2_M	2	2	2	0.000767597	ZNRD2
AA_DQB1_30_32632762	DQB1	30	32632762	2	40.5624	1.52398e-09	AA_DQB1_30_32632762_exon2_H,AA_DQB1_30_32632762_exon2_S,AA_DQB1_30_32632762_exon2_Y	3	3	3	0.000852036	ZNRD2
AA_DQB1_224_32628775	DQB1	224	32628775	1	36.3744	1.5976e-09	AA_DQB1_224_32628775_exon4_Q,AA_DQB1_224_32628775_exon4_R	2	2	2	0.000765342	ZNRD2
AA_B_178_31323958	B	178	31323958	1	36.2954	1.66211e-09	AA_B_178_31323958_exon3_GK,AA_B_178_31323958_exon3_GT,AA_B_178_31323958_exon3_K,AA_B_178_31323958_exon3_T	4	2	2	0.000762832	ZNRD2
AA_A_142_29911198	A	142	29911198	1	31.4064	2.07933e-08	AA_A_142_29911198_exon3_HI,AA_A_142_29911198_exon3_HT,AA_A_142_29911198_exon3_I,AA_A_142_29911198_exon3_T	4	2	2	0.000662086	ZNRD2
AA_A_145_29911207	A	145	29911207	1	31.4064	2.07933e-08	AA_A_145_29911207_exon3_H,AA_A_145_29911207_exon3_HQ,AA_A_145_29911207_exon3_Hx,AA_A_145_29911207_exon3_R	4	2	2	0.000662086	ZNRD2
AA_B_70_31324527	B	70	31324527	3	38.2725	2.43599e-08	AA_B_70_31324527_exon2_HK,AA_B_70_31324527_exon2_HN,AA_B_70_31324527_exon2_HQ,AA_B_70_31324527_exon2_HS,AA_B_70_31324527_exon2_K,AA_B_70_31324527_exon2_KN,AA_B_70_31324527_exon2_KQ,AA_B_70_31324527_exon2_KS,AA_B_70_31324527_exon2_N,AA_B_70_31324527_exon2_NQ,AA_B_70_31324527_exon2_NS,AA_B_70_31324527_exon2_Q,AA_B_70_31324527_exon2_QS,AA_B_70_31324527_exon2_S	14	4	4	0.000805587	ZNRD2
AA_A_95_29911057	A	95	29911057	2	34.3329	3.44335e-08	AA_A_95_29911057_exon3_I,AA_A_95_29911057_exon3_IL,AA_A_95_29911057_exon3_IP,AA_A_95_29911057_exon3_IV,AA_A_95_29911057_exon3_Ix,AA_A_95_29911057_exon3_L,AA_A_95_29911057_exon3_LP,AA_A_95_29911057_exon3_LV,AA_A_95_29911057_exon3_Lx,AA_A_95_29911057_exon3_PV,AA_A_95_29911057_exon3_V,AA_A_95_29911057_exon3_Vx	12	3	3	0.000722484	ZNRD2
AA_A_166_29911270	A	166	29911270	1	30.3438	3.58175e-08	AA_A_166_29911270_exon3_D,AA_A_166_29911270_exon3_DV,AA_A_166_29911270_exon3_Dx,AA_A_166_29911270_exon3_E	4	2	2	0.000636083	ZNRD2
AA_A_167_29911273	A	167	29911273	1	30.1921	3.87282e-08	AA_A_167_29911273_exon3_AG,AA_A_167_29911273_exon3_AW,AA_A_167_29911273_exon3_G,AA_A_167_29911273_exon3_W	4	2	2	0.000633236	ZNRD2
AA_A_107_29911093	A	107	29911093	1	30.1787	3.87964e-08	AA_A_107_29911093_exon3_AG,AA_A_107_29911093_exon3_AW,AA_A_107_29911093_exon3_G,AA_A_107_29911093_exon3_W	4	2	2	0.000635212	ZNRD2
AA_C_99_31239105	C	99	31239105	3	37.1096	4.29194e-08	AA_C_99_31239105_exon3_C,AA_C_99_31239105_exon3_CF,AA_C_99_31239105_exon3_CFS,AA_C_99_31239105_exon3_CFW,AA_C_99_31239105_exon3_CFY,AA_C_99_31239105_exon3_CFx,AA_C_99_31239105_exon3_CS,AA_C_99_31239105_exon3_CSW,AA_C_99_31239105_exon3_CSY,AA_C_99_31239105_exon3_CSx,AA_C_99_31239105_exon3_CW,AA_C_99_31239105_exon3_CWY,AA_C_99_31239105_exon3_CWx,AA_C_99_31239105_exon3_CY,AA_C_99_31239105_exon3_CYx,AA_C_99_31239105_exon3_Cx,AA_C_99_31239105_exon3_F,AA_C_99_31239105_exon3_FS,AA_C_99_31239105_exon3_FW,AA_C_99_31239105_exon3_FY,AA_C_99_31239105_exon3_Fx,AA_C_99_31239105_exon3_S,AA_C_99_31239105_exon3_SW,AA_C_99_31239105_exon3_SY,AA_C_99_31239105_exon3_Sx,AA_C_99_31239105_exon3_WY,AA_C_99_31239105_exon3_Y,AA_C_99_31239105_exon3_Yx	28	4	4	0.000779487	ZNRD2
AA_A_74_29910753	A	74	29910753	1	29.1634	6.55913e-08	AA_A_74_29910753_exon2_D,AA_A_74_29910753_exon2_DN,AA_A_74_29910753_exon2_DP,AA_A_74_29910753_exon2_Dx,AA_A_74_29910753_exon2_H,AA_A_74_29910753_exon2_HN,AA_A_74_29910753_exon2_HP,AA_A_74_29910753_exon2_Hx	8	2	2	0.000613933	ZNRD2
AA_A_62_29910717	A	62	29910717	4	38.3686	9.20363e-08	AA_A_62_29910717_exon2_E,AA_A_62_29910717_exon2_EG,AA_A_62_29910717_exon2_EGL,AA_A_62_29910717_exon2_EGQ,AA_A_62_29910717_exon2_EGR,AA_A_62_29910717_exon2_EGx,AA_A_62_29910717_exon2_EL,AA_A_62_29910717_exon2_ELQ,AA_A_62_29910717_exon2_ELR,AA_A_62_29910717_exon2_ELx,AA_A_62_29910717_exon2_EQ,AA_A_62_29910717_exon2_EQR,AA_A_62_29910717_exon2_EQx,AA_A_62_29910717_exon2_ER,AA_A_62_29910717_exon2_ERx,AA_A_62_29910717_exon2_Ex,AA_A_62_29910717_exon2_G,AA_A_62_29910717_exon2_GL,AA_A_62_29910717_exon2_GQ,AA_A_62_29910717_exon2_GR,AA_A_62_29910717_exon2_Gx,AA_A_62_29910717_exon2_L,AA_A_62_29910717_exon2_LQ,AA_A_62_29910717_exon2_LR,AA_A_62_29910717_exon2_Lx,AA_A_62_29910717_exon2_Q,AA_A_62_29910717_exon2_QR,AA_A_62_29910717_exon2_Qx,AA_A_62_29910717_exon2_R,AA_A_62_29910717_exon2_Rx	30	5	5	0.000807326	ZNRD2
AA_DQB1_55_32632687	DQB1	55	32632687	2	30.1236	2.83634e-07	AA_DQB1_55_32632687_exon2_L,AA_DQB1_55_32632687_exon2_LP,AA_DQB1_55_32632687_exon2_LQ,AA_DQB1_55_32632687_exon2_LR,AA_DQB1_55_32632687_exon2_P,AA_DQB1_55_32632687_exon2_R	6	3	3	0.000625134	ZNRD2
AA_A_97_29911063	A	97	29911063	2	29.1714	4.55496e-07	AA_A_97_29911063_exon3_DI,AA_A_97_29911063_exon3_DIK,AA_A_97_29911063_exon3_DIM,AA_A_97_29911063_exon3_DIR,AA_A_97_29911063_exon3_DIV,AA_A_97_29911063_exon3_DIx,AA_A_97_29911063_exon3_DKM,AA_A_97_29911063_exon3_DKR,AA_A_97_29911063_exon3_DM,AA_A_97_29911063_exon3_DMR,AA_A_97_29911063_exon3_DMV,AA_A_97_29911063_exon3_DMx,AA_A_97_29911063_exon3_DR,AA_A_97_29911063_exon3_DRV,AA_A_97_29911063_exon3_DRx,AA_A_97_29911063_exon3_I,AA_A_97_29911063_exon3_IK,AA_A_97_29911063_exon3_IKM,AA_A_97_29911063_exon3_IKR,AA_A_97_29911063_exon3_IKV,AA_A_97_29911063_exon3_IKx,AA_A_97_29911063_exon3_IM,AA_A_97_29911063_exon3_IMV,AA_A_97_29911063_exon3_IMx,AA_A_97_29911063_exon3_IR,AA_A_97_29911063_exon3_IRV,AA_A_97_29911063_exon3_IRx,AA_A_97_29911063_exon3_IV,AA_A_97_29911063_exon3_IVx,AA_A_97_29911063_exon3_Ix,AA_A_97_29911063_exon3_KM,AA_A_97_29911063_exon3_KMR,AA_A_97_29911063_exon3_KMV,AA_A_97_29911063_exon3_KMx,AA_A_97_29911063_exon3_KR,AA_A_97_29911063_exon3_KRV,AA_A_97_29911063_exon3_KRx,AA_A_97_29911063_exon3_M,AA_A_97_29911063_exon3_MR,AA_A_97_29911063_exon3_MRV,AA_A_97_29911063_exon3_MRx,AA_A_97_29911063_exon3_MV,AA_A_97_29911063_exon3_MVx,AA_A_97_29911063_exon3_Mx,AA_A_97_29911063_exon3_R,AA_A_97_29911063_exon3_RV,AA_A_97_29911063_exon3_RVx,AA_A_97_29911063_exon3_Rx	48	3	3	0.000613981	ZNRD2
AA_DRB1_32_32552066	DRB1	32	32552066	1	24.8169	6.24748e-07	AA_DRB1_32_32552066_exon2_H,AA_DRB1_32_32552066_exon2_HI,AA_DRB1_32_32552066_exon2_HX,AA_DRB1_32_32552066_exon2_Y	4	2	2	0.000526234	ZNRD2
AA_A_77_29910762	A	77	29910762	2	28.1565	7.5948e-07	AA_A_77_29910762_exon2_D,AA_A_77_29910762_exon2_DN,AA_A_77_29910762_exon2_DP,AA_A_77_29910762_exon2_DS,AA_A_77_29910762_exon2_Dx,AA_A_77_29910762_exon2_N,AA_A_77_29910762_exon2_NP,AA_A_77_29910762_exon2_NS,AA_A_77_29910762_exon2_Nx,AA_A_77_29910762_exon2_PS,AA_A_77_29910762_exon2_S,AA_A_77_29910762_exon2_Sx	12	3	3	0.000591431	ZNRD2
AA_DQB1_-10_32634317	DQB1	-10	32634317	1	24.2807	8.22764e-07	AA_DQB1_-10_32634317_exon1_A,AA_DQB1_-10_32634317_exon1_S	2	2	2	0.000504189	ZNRD2
AA_DRB1_31_32552069	DRB1	31	32552069	2	27.1366	1.25664e-06	AA_DRB1_31_32552069_exon2_F,AA_DRB1_31_32552069_exon2_FI,AA_DRB1_31_32552069_exon2_FL,AA_DRB1_31_32552069_exon2_FS,AA_DRB1_31_32552069_exon2_FV,AA_DRB1_31_32552069_exon2_I,AA_DRB1_31_32552069_exon2_IL,AA_DRB1_31_32552069_exon2_IS,AA_DRB1_31_32552069_exon2_IV,AA_DRB1_31_32552069_exon2_LV,AA_DRB1_31_32552069_exon2_SV,AA_DRB1_31_32552069_exon2_V	12	3	3	0.000574319	ZNRD2
AA_DRB1_67_32551961	DRB1	67	32551961	2	27.0673	1.30754e-06	AA_DRB1_67_32551961_exon2_F,AA_DRB1_67_32551961_exon2_FI,AA_DRB1_67_32551961_exon2_FL,AA_DRB1_67_32551961_exon2_FS,AA_DRB1_67_32551961_exon2_Fx,AA_DRB1_67_32551961_exon2_I,AA_DRB1_67_32551961_exon2_IL,AA_DRB1_67_32551961_exon2_IS,AA_DRB1_67_32551961_exon2_Ix,AA_DRB1_67_32551961_exon2_L,AA_DRB1_67_32551961_exon2_LS,AA_DRB1_67_32551961_exon2_Lx	12	3	3	0.000543333	ZNRD2
AA_A_321_29912858	A	321	29912858	1	21.6159	3.2869e-06	AA_A_321_29912858_exon6_S,AA_A_321_29912858_exon6_T	2	2	2	0.000453985	ZNRD2
AA_A_276_29912281	A	276	29912281	1	21.5672	3.37419e-06	AA_A_276_29912281_exon5_L,AA_A_276_29912281_exon5_P	2	2	2	0.0004534	ZNRD2
AA_DQB1_37_32632741	DQB1	37	32632741	2	24.6598	4.36977e-06	AA_DQB1_37_32632741_exon2_D,AA_DQB1_37_32632741_exon2_I,AA_DQB1_37_32632741_exon2_Y	3	3	3	0.00051599	ZNRD2
AA_A_156_29911240	A	156	29911240	3	27.3588	4.9296e-06	AA_A_156_29911240_exon3_EL,AA_A_156_29911240_exon3_ELQ,AA_A_156_29911240_exon3_ELR,AA_A_156_29911240_exon3_ELW,AA_A_156_29911240_exon3_ELx,AA_A_156_29911240_exon3_EQ,AA_A_156_29911240_exon3_EQR,AA_A_156_29911240_exon3_EQW,AA_A_156_29911240_exon3_EQx,AA_A_156_29911240_exon3_ER,AA_A_156_29911240_exon3_ERW,AA_A_156_29911240_exon3_ERx,AA_A_156_29911240_exon3_EW,AA_A_156_29911240_exon3_EWx,AA_A_156_29911240_exon3_L,AA_A_156_29911240_exon3_LQ,AA_A_156_29911240_exon3_LR,AA_A_156_29911240_exon3_LW,AA_A_156_29911240_exon3_Lx,AA_A_156_29911240_exon3_Q,AA_A_156_29911240_exon3_QR,AA_A_156_29911240_exon3_QW,AA_A_156_29911240_exon3_Qx,AA_A_156_29911240_exon3_R,AA_A_156_29911240_exon3_RW,AA_A_156_29911240_exon3_Rx,AA_A_156_29911240_exon3_W,AA_A_156_29911240_exon3_Wx	28	4	4	0.000577864	ZNRD2
AA_DRB1_181_32549392	DRB1	181	32549392	2	24.031	5.98615e-06	AA_DRB1_181_32549392_exon3_M,AA_DRB1_181_32549392_exon3_T	2	3	3	0.000501903	ZNRD2
AA_DQB1_67_32632651	DQB1	67	32632651	1	20.1895	6.95126e-06	AA_DQB1_67_32632651_exon2_I,AA_DQB1_67_32632651_exon2_V	2	2	2	0.000424949	ZNRD2
AA_DQA1_54_32609240	DQA1	54	32609240	1	20.1193	7.21126e-06	AA_DQA1_54_32609240_exon2_F,AA_DQA1_54_32609240_exon2_L	2	2	2	0.000421365	ZNRD2
AA_DRB1_57_32551991	DRB1	57	32551991	3	26.5478	7.21428e-06	AA_DRB1_57_32551991_exon2_A,AA_DRB1_57_32551991_exon2_AD,AA_DRB1_57_32551991_exon2_ADM,AA_DRB1_57_32551991_exon2_ADS,AA_DRB1_57_32551991_exon2_ADV,AA_DRB1_57_32551991_exon2_ADx,AA_DRB1_57_32551991_exon2_AM,AA_DRB1_57_32551991_exon2_AMS,AA_DRB1_57_32551991_exon2_AMV,AA_DRB1_57_32551991_exon2_AMx,AA_DRB1_57_32551991_exon2_AS,AA_DRB1_57_32551991_exon2_ASV,AA_DRB1_57_32551991_exon2_ASx,AA_DRB1_57_32551991_exon2_AV,AA_DRB1_57_32551991_exon2_AVx,AA_DRB1_57_32551991_exon2_Ax,AA_DRB1_57_32551991_exon2_D,AA_DRB1_57_32551991_exon2_DM,AA_DRB1_57_32551991_exon2_DS,AA_DRB1_57_32551991_exon2_DV,AA_DRB1_57_32551991_exon2_Dx,AA_DRB1_57_32551991_exon2_MS,AA_DRB1_57_32551991_exon2_MV,AA_DRB1_57_32551991_exon2_S,AA_DRB1_57_32551991_exon2_SV,AA_DRB1_57_32551991_exon2_Sx,AA_DRB1_57_32551991_exon2_V,AA_DRB1_57_32551991_exon2_Vx	28	4	4	0.000519199	ZNRD2
AA_DRB1_25_32552087	DRB1	25	32552087	1	19.2613	1.13058e-05	AA_DRB1_25_32552087_exon2_Q,AA_DRB1_25_32552087_exon2_R	2	2	2	0.000403415	ZNRD2
AA_DQB1_140_32629543	DQB1	140	32629543	1	19.1333	1.20881e-05	AA_DQB1_140_32629543_exon3_A,AA_DQB1_140_32629543_exon3_T	2	2	2	0.000397652	ZNRD2
AA_DQB1_182_32629417	DQB1	182	32629417	1	19.1333	1.20881e-05	AA_DQB1_182_32629417_exon3_N,AA_DQB1_182_32629417_exon3_S	2	2	2	0.000397652	ZNRD2
AA_DQA1_52_32609234	DQA1	52	32609234	2	22.4082	1.34881e-05	AA_DQA1_52_32609234_exon2_H,AA_DQA1_52_32609234_exon2_R,AA_DQA1_52_32609234_exon2_S	3	3	3	0.000468966	ZNRD2
AA_DRB1_14_32552120	DRB1	14	32552120	1	18.8135	1.42806e-05	AA_DRB1_14_32552120_exon2_E,AA_DRB1_14_32552120_exon2_K	2	2	2	0.000396953	ZNRD2
AA_DQA1_47_32609219	DQA1	47	32609219	3	24.7437	1.72988e-05	AA_DQA1_47_32609219_exon2_C,AA_DQA1_47_32609219_exon2_CK,AA_DQA1_47_32609219_exon2_CQ,AA_DQA1_47_32609219_exon2_CR,AA_DQA1_47_32609219_exon2_K,AA_DQA1_47_32609219_exon2_Q,AA_DQA1_47_32609219_exon2_R	7	4	4	0.0005189	ZNRD2
AA_DRB1_60_32551982	DRB1	60	32551982	2	21.8717	1.75773e-05	AA_DRB1_60_32551982_exon2_H,AA_DRB1_60_32551982_exon2_HS,AA_DRB1_60_32551982_exon2_HT,AA_DRB1_60_32551982_exon2_HY,AA_DRB1_60_32551982_exon2_Hx,AA_DRB1_60_32551982_exon2_S,AA_DRB1_60_32551982_exon2_ST,AA_DRB1_60_32551982_exon2_SY,AA_DRB1_60_32551982_exon2_Sx,AA_DRB1_60_32551982_exon2_TY,AA_DRB1_60_32551982_exon2_Y,AA_DRB1_60_32551982_exon2_Yx	12	3	3	0.000439148	ZNRD2
AA_A_152_29911228	A	152	29911228	4	26.1973	2.86636e-05	AA_A_152_29911228_exon3_A,AA_A_152_29911228_exon3_AE,AA_A_152_29911228_exon3_AEG,AA_A_152_29911228_exon3_AER,AA_A_152_29911228_exon3_AEV,AA_A_152_29911228_exon3_AEW,AA_A_152_29911228_exon3_AEx,AA_A_152_29911228_exon3_AG,AA_A_152_29911228_exon3_AGR,AA_A_152_29911228_exon3_AGV,AA_A_152_29911228_exon3_AGW,AA_A_152_29911228_exon3_AGx,AA_A_152_29911228_exon3_AR,AA_A_152_29911228_exon3_ARV,AA_A_152_29911228_exon3_ARW,AA_A_152_29911228_exon3_ARx,AA_A_152_29911228_exon3_AV,AA_A_152_29911228_exon3_AVW,AA_A_152_29911228_exon3_AVx,AA_A_152_29911228_exon3_AW,AA_A_152_29911228_exon3_AWx,AA_A_152_29911228_exon3_Ax,AA_A_152_29911228_exon3_E,AA_A_152_29911228_exon3_EG,AA_A_152_29911228_exon3_EGR,AA_A_152_29911228_exon3_EGV,AA_A_152_29911228_exon3_EGW,AA_A_152_29911228_exon3_EGx,AA_A_152_29911228_exon3_ER,AA_A_152_29911228_exon3_ERV,AA_A_152_29911228_exon3_ERW,AA_A_152_29911228_exon3_ERx,AA_A_152_29911228_exon3_EV,AA_A_152_29911228_exon3_EVW,AA_A_152_29911228_exon3_EVx,AA_A_152_29911228_exon3_EW,AA_A_152_29911228_exon3_EWx,AA_A_152_29911228_exon3_Ex,AA_A_152_29911228_exon3_GRV,AA_A_152_29911228_exon3_GRW,AA_A_152_29911228_exon3_GV,AA_A_152_29911228_exon3_GVW,AA_A_152_29911228_exon3_GVx,AA_A_152_29911228_exon3_GW,AA_A_152_29911228_exon3_GWx,AA_A_152_29911228_exon3_RV,AA_A_152_29911228_exon3_RVW,AA_A_152_29911228_exon3_RVx,AA_A_152_29911228_exon3_RW,AA_A_152_29911228_exon3_RWx,AA_A_152_29911228_exon3_V,AA_A_152_29911228_exon3_VW,AA_A_152_29911228_exon3_VWx,AA_A_152_29911228_exon3_Vx,AA_A_152_29911228_exon3_W,AA_A_152_29911228_exon3_Wx	56	5	5	0.000550926	ZNRD2
AA_DRB1_4_32557422	DRB1	4	32557422	2	20.8358	2.96307e-05	AA_DRB1_4_32557422_exon1_Q,AA_DRB1_4_32557422_exon1_R	2	3	3	0.000435973	ZNRD2
AA_B_152_31324036	B	152	31324036	1	17.0493	3.61488e-05	AA_B_152_31324036_exon3_E,AA_B_152_31324036_exon3_EQ,AA_B_152_31324036_exon3_ET,AA_B_152_31324036_exon3_Ex,AA_B_152_31324036_exon3_QV,AA_B_152_31324036_exon3_TV,AA_B_152_31324036_exon3_V,AA_B_152_31324036_exon3_Vx	8	2	2	0.000358405	ZNRD2
AA_A_109_29911099	A	109	29911099	1	16.3741	5.16129e-05	AA_A_109_29911099_exon3_F,AA_A_109_29911099_exon3_FP,AA_A_109_29911099_exon3_Fx,AA_A_109_29911099_exon3_L	4	2	2	0.000343789	ZNRD2
AA_C_97_31239111	C	97	31239111	1	16.1957	5.68013e-05	AA_C_97_31239111_exon3_DNR,AA_C_97_31239111_exon3_DNW,AA_C_97_31239111_exon3_DR,AA_C_97_31239111_exon3_DRS,AA_C_97_31239111_exon3_DRx,AA_C_97_31239111_exon3_DSW,AA_C_97_31239111_exon3_DW,AA_C_97_31239111_exon3_DWx,AA_C_97_31239111_exon3_NR,AA_C_97_31239111_exon3_NW,AA_C_97_31239111_exon3_R,AA_C_97_31239111_exon3_RS,AA_C_97_31239111_exon3_Rx,AA_C_97_31239111_exon3_SW,AA_C_97_31239111_exon3_W,AA_C_97_31239111_exon3_Wx	16	2	2	0.00033698	ZNRD2
AA_DPB1_9_33048466	DPB1	9	33048466	2	19.3806	6.13875e-05	AA_DPB1_9_33048466_exon2_F,AA_DPB1_9_33048466_exon2_H,AA_DPB1_9_33048466_exon2_Y	3	3	3	0.000403978	ZNRD2
AA_A_297_29912344	A	297	29912344	1	15.9878	6.31779e-05	AA_A_297_29912344_exon5_M,AA_A_297_29912344_exon5_V	2	2	2	0.000336116	ZNRD2
AA_A_150_29911222	A	150	29911222	1	15.8692	6.74172e-05	AA_A_150_29911222_exon3_A,AA_A_150_29911222_exon3_AP,AA_A_150_29911222_exon3_Ax,AA_A_150_29911222_exon3_V	4	2	2	0.000325605	ZNRD2
AA_A_67_29910732	A	67	29910732	1	15.5738	7.88832e-05	AA_A_67_29910732_exon2_.M,AA_A_67_29910732_exon2_.V,AA_A_67_29910732_exon2_M,AA_A_67_29910732_exon2_V	4	2	2	0.000318793	ZNRD2
AA_A_44_29910663	A	44	29910663	1	15.4513	8.41106e-05	AA_A_44_29910663_exon2_K,AA_A_44_29910663_exon2_KM,AA_A_44_29910663_exon2_KS,AA_A_44_29910663_exon2_R	4	2	2	0.000316304	ZNRD2
AA_DRB1_73_32551943	DRB1	73	32551943	1	15.313	9.0243e-05	AA_DRB1_73_32551943_exon2_A,AA_DRB1_73_32551943_exon2_AP,AA_DRB1_73_32551943_exon2_AR,AA_DRB1_73_32551943_exon2_Ax,AA_DRB1_73_32551943_exon2_G,AA_DRB1_73_32551943_exon2_GP,AA_DRB1_73_32551943_exon2_GR,AA_DRB1_73_32551943_exon2_Gx	8	2	2	0.000317991	ZNRD2
AA_A_158_29911246	A	158	29911246	1	15.0879	0.000102156	AA_A_158_29911246_exon3_A,AA_A_158_29911246_exon3_AL,AA_A_158_29911246_exon3_Ax,AA_A_158_29911246_exon3_V	4	2	2	0.000308007	ZNRD2
AA_DRB1_78_32551928	DRB1	78	32551928	1	15.0694	0.00010264	AA_DRB1_78_32551928_exon2_LV,AA_DRB1_78_32551928_exon2_LY,AA_DRB1_78_32551928_exon2_TV,AA_DRB1_78_32551928_exon2_TY,AA_DRB1_78_32551928_exon2_V,AA_DRB1_78_32551928_exon2_Vx,AA_DRB1_78_32551928_exon2_Y,AA_DRB1_78_32551928_exon2_Yx	8	2	2	0.000316928	ZNRD2
AA_DPB1_96_33052678	DPB1	96	33052678	1	14.1008	0.000172255	AA_DPB1_96_33052678_exon3_K,AA_DPB1_96_33052678_exon3_R	2	2	2	0.000277344	ZNRD2
AA_DPB1_170_33052900	DPB1	170	33052900	1	14.0857	0.000173657	AA_DPB1_170_33052900_exon3_I,AA_DPB1_170_33052900_exon3_T	2	2	2	0.000277078	ZNRD2
AA_B_171_31323979	B	171	31323979	1	12.2853	0.000454212	AA_B_171_31323979_exon3_EH,AA_B_171_31323979_exon3_EY,AA_B_171_31323979_exon3_H,AA_B_171_31323979_exon3_Y	4	2	2	0.000258123	ZNRD2
AA_DPB1_84_33048691	DPB1	84	33048691	2	15.2588	0.000483053	AA_DPB1_84_33048691_exon2_D,AA_DPB1_84_33048691_exon2_G,AA_DPB1_84_33048691_exon2_V	3	3	3	0.00030539	ZNRD2
AA_DPB1_76_33048667	DPB1	76	33048667	2	15.159	0.000507798	AA_DPB1_76_33048667_exon2_I,AA_DPB1_76_33048667_exon2_M,AA_DPB1_76_33048667_exon2_V	3	3	3	0.000316429	ZNRD2
AA_B_114_31324150	B	114	31324150	2	14.901	0.000579268	AA_B_114_31324150_exon3_D,AA_B_114_31324150_exon3_DH,AA_B_114_31324150_exon3_DK,AA_B_114_31324150_exon3_DN,AA_B_114_31324150_exon3_DS,AA_B_114_31324150_exon3_H,AA_B_114_31324150_exon3_HK,AA_B_114_31324150_exon3_HN,AA_B_114_31324150_exon3_HS,AA_B_114_31324150_exon3_KN,AA_B_114_31324150_exon3_N,AA_B_114_31324150_exon3_NS	12	3	3	0.000310494	ZNRD2
AA_DQA1_107_32609812	DQA1	107	32609812	1	11.8154	0.000584609	AA_DQA1_107_32609812_exon3_I,AA_DQA1_107_32609812_exon3_T	2	2	2	0.000247619	ZNRD2
AA_DQA1_156_32609959	DQA1	156	32609959	1	11.8154	0.000584609	AA_DQA1_156_32609959_exon3_F,AA_DQA1_156_32609959_exon3_L	2	2	2	0.000247619	ZNRD2
AA_DQA1_161_32609974	DQA1	161	32609974	1	11.8154	0.000584609	AA_DQA1_161_32609974_exon3_D,AA_DQA1_161_32609974_exon3_E	2	2	2	0.000247619	ZNRD2
AA_DQA1_163_32609980	DQA1	163	32609980	1	11.8154	0.000584609	AA_DQA1_163_32609980_exon3_I,AA_DQA1_163_32609980_exon3_S	2	2	2	0.000247619	ZNRD2
AA_DQA1_175_32610016	DQA1	175	32610016	2	14.8493	0.00059267	AA_DQA1_175_32610016_exon3_E,AA_DQA1_175_32610016_exon3_EK,AA_DQA1_175_32610016_exon3_EQ,AA_DQA1_175_32610016_exon3_Ex,AA_DQA1_175_32610016_exon3_K,AA_DQA1_175_32610016_exon3_Q	6	3	3	0.00031085	ZNRD2
AA_DQA1_75_32609303	DQA1	75	32609303	1	11.7416	0.000608257	AA_DQA1_75_32609303_exon2_I,AA_DQA1_75_32609303_exon2_S	2	2	2	0.00024607	ZNRD2
AA_A_163_29911261	A	163	29911261	1	11.7205	0.000615727	AA_A_163_29911261_exon3_ER,AA_A_163_29911261_exon3_ET,AA_A_163_29911261_exon3_R,AA_A_163_29911261_exon3_RV,AA_A_163_29911261_exon3_Rx,AA_A_163_29911261_exon3_T,AA_A_163_29911261_exon3_TV,AA_A_163_29911261_exon3_Tx	8	2	2	0.00024731	ZNRD2
AA_A_127_29911153	A	127	29911153	1	11.3719	0.000744916	AA_A_127_29911153_exon3_K,AA_A_127_29911153_exon3_KR,AA_A_127_29911153_exon3_Kx,AA_A_127_29911153_exon3_N	4	2	2	0.000238844	ZNRD2
AA_A_-15_29910359	A	-15	29910359	1	11.0704	0.000872254	AA_A_-15_29910359_exon1_L,AA_A_-15_29910359_exon1_V	2	2	2	0.000232868	ZNRD2
AA_A_114_29911114	A	114	29911114	3	16.3541	0.000952386	AA_A_114_29911114_exon3_DE,AA_A_114_29911114_exon3_DEH,AA_A_114_29911114_exon3_DEP,AA_A_114_29911114_exon3_DEQ,AA_A_114_29911114_exon3_DER,AA_A_114_29911114_exon3_DEx,AA_A_114_29911114_exon3_DH,AA_A_114_29911114_exon3_DHP,AA_A_114_29911114_exon3_DHQ,AA_A_114_29911114_exon3_DHR,AA_A_114_29911114_exon3_DHx,AA_A_114_29911114_exon3_DPQ,AA_A_114_29911114_exon3_DPR,AA_A_114_29911114_exon3_DQ,AA_A_114_29911114_exon3_DQR,AA_A_114_29911114_exon3_DQx,AA_A_114_29911114_exon3_DR,AA_A_114_29911114_exon3_DRx,AA_A_114_29911114_exon3_E,AA_A_114_29911114_exon3_EH,AA_A_114_29911114_exon3_EHP,AA_A_114_29911114_exon3_EHQ,AA_A_114_29911114_exon3_EHR,AA_A_114_29911114_exon3_EHx,AA_A_114_29911114_exon3_EP,AA_A_114_29911114_exon3_EPQ,AA_A_114_29911114_exon3_EPR,AA_A_114_29911114_exon3_EPx,AA_A_114_29911114_exon3_EQ,AA_A_114_29911114_exon3_EQR,AA_A_114_29911114_exon3_EQx,AA_A_114_29911114_exon3_ER,AA_A_114_29911114_exon3_ERx,AA_A_114_29911114_exon3_Ex,AA_A_114_29911114_exon3_H,AA_A_114_29911114_exon3_HP,AA_A_114_29911114_exon3_HPQ,AA_A_114_29911114_exon3_HPR,AA_A_114_29911114_exon3_HPx,AA_A_114_29911114_exon3_HQ,AA_A_114_29911114_exon3_HQR,AA_A_114_29911114_exon3_HQx,AA_A_114_29911114_exon3_HR,AA_A_114_29911114_exon3_HRx,AA_A_114_29911114_exon3_Hx,AA_A_114_29911114_exon3_PQ,AA_A_114_29911114_exon3_PQR,AA_A_114_29911114_exon3_PQx,AA_A_114_29911114_exon3_PR,AA_A_114_29911114_exon3_PRx,AA_A_114_29911114_exon3_Q,AA_A_114_29911114_exon3_QR,AA_A_114_29911114_exon3_QRx,AA_A_114_29911114_exon3_Qx,AA_A_114_29911114_exon3_R,AA_A_114_29911114_exon3_Rx	56	4	4	0.000338663	ZNRD2
AA_DPB1_178_33052924	DPB1	178	33052924	1	10.5972	0.00112789	AA_DPB1_178_33052924_exon3_L,AA_DPB1_178_33052924_exon3_M	2	2	2	0.000219928	ZNRD2
AA_A_65_29910726	A	65	29910726	1	10.5277	0.00117124	AA_A_65_29910726_exon2_.G,AA_A_65_29910726_exon2_.R,AA_A_65_29910726_exon2_G,AA_A_65_29910726_exon2_GQ,AA_A_65_29910726_exon2_Gx,AA_A_65_29910726_exon2_QR,AA_A_65_29910726_exon2_R,AA_A_65_29910726_exon2_Rx	8	2	2	0.000219348	ZNRD2
AA_DRB1_98_32549641	DRB1	98	32549641	2	13.1243	0.00140738	AA_DRB1_98_32549641_exon3_E,AA_DRB1_98_32549641_exon3_ER,AA_DRB1_98_32549641_exon3_Ex,AA_DRB1_98_32549641_exon3_K	4	3	3	0.000276288	ZNRD2
AA_A_90_29910801	A	90	29910801	1	10.1424	0.00144266	AA_A_90_29910801_exon2_A,AA_A_90_29910801_exon2_AR,AA_A_90_29910801_exon2_AT,AA_A_90_29910801_exon2_Ax,AA_A_90_29910801_exon2_D,AA_A_90_29910801_exon2_DR,AA_A_90_29910801_exon2_DT,AA_A_90_29910801_exon2_Dx	8	2	2	0.00021351	ZNRD2
AA_B_69_31324530	B	69	31324530	2	12.9318	0.00154817	AA_B_69_31324530_exon2_A,AA_B_69_31324530_exon2_R,AA_B_69_31324530_exon2_T	3	3	3	0.000262255	ZNRD2
AA_DQA1_50_32609228	DQA1	50	32609228	2	12.7892	0.00166285	AA_DQA1_50_32609228_exon2_E,AA_DQA1_50_32609228_exon2_L,AA_DQA1_50_32609228_exon2_V	3	3	3	0.000269195	ZNRD2
AA_DQA1_53_32609237	DQA1	53	32609237	2	12.7892	0.00166285	AA_DQA1_53_32609237_exon2_K,AA_DQA1_53_32609237_exon2_KQ,AA_DQA1_53_32609237_exon2_KR,AA_DQA1_53_32609237_exon2_KX,AA_DQA1_53_32609237_exon2_Q,AA_DQA1_53_32609237_exon2_R	6	3	3	0.000269195	ZNRD2
AA_A_76_29910759	A	76	29910759	2	12.6651	0.00176937	AA_A_76_29910759_exon2_A,AA_A_76_29910759_exon2_AE,AA_A_76_29910759_exon2_AG,AA_A_76_29910759_exon2_AV,AA_A_76_29910759_exon2_Ax,AA_A_76_29910759_exon2_E,AA_A_76_29910759_exon2_EG,AA_A_76_29910759_exon2_EV,AA_A_76_29910759_exon2_Ex,AA_A_76_29910759_exon2_GV,AA_A_76_29910759_exon2_V,AA_A_76_29910759_exon2_Vx	12	3	3	0.000258807	ZNRD2
AA_DPB1_35_33048544	DPB1	35	33048544	2	12.215	0.00221584	AA_DPB1_35_33048544_exon2_F,AA_DPB1_35_33048544_exon2_L,AA_DPB1_35_33048544_exon2_Y	3	3	3	0.000255916	ZNRD2
AA_A_66_29910729	A	66	29910729	1	9.32913	0.00224742	AA_A_66_29910729_exon2_.K,AA_A_66_29910729_exon2_.N,AA_A_66_29910729_exon2_K,AA_A_66_29910729_exon2_KQ,AA_A_66_29910729_exon2_Kx,AA_A_66_29910729_exon2_N,AA_A_66_29910729_exon2_NQ,AA_A_66_29910729_exon2_Nx	8	2	2	0.000195273	ZNRD2
AA_A_282_29912299	A	282	29912299	1	9.31064	0.0022669	AA_A_282_29912299_exon5_I,AA_A_282_29912299_exon5_V	2	2	2	0.000194154	ZNRD2
AA_DRB1_104_32549623	DRB1	104	32549623	2	12.1361	0.00230514	AA_DRB1_104_32549623_exon3_A,AA_DRB1_104_32549623_exon3_S	2	3	3	0.000255426	ZNRD2
AA_B_71_31324524	B	71	31324524	1	9.28185	0.00230607	AA_B_71_31324524_exon2_A,AA_B_71_31324524_exon2_T	2	2	2	0.000195156	ZNRD2
AA_A_311_29912386	A	311	29912386	1	9.27606	0.0023097	AA_A_311_29912386_exon5_K,AA_A_311_29912386_exon5_N	2	2	2	0.000193553	ZNRD2
AA_B_65_31324542	B	65	31324542	1	9.12639	0.00251183	AA_B_65_31324542_exon2_Q,AA_B_65_31324542_exon2_R	2	2	2	0.000191538	ZNRD2
AA_C_95_31239117	C	95	31239117	2	11.3528	0.00341421	AA_C_95_31239117_exon3_F,AA_C_95_31239117_exon3_FI,AA_C_95_31239117_exon3_FL,AA_C_95_31239117_exon3_FP,AA_C_95_31239117_exon3_Fx,AA_C_95_31239117_exon3_I,AA_C_95_31239117_exon3_IL,AA_C_95_31239117_exon3_IP,AA_C_95_31239117_exon3_Ix,AA_C_95_31239117_exon3_L,AA_C_95_31239117_exon3_LP,AA_C_95_31239117_exon3_Lx	12	3	3	0.000238367	ZNRD2
AA_B_66_31324539	B	66	31324539	2	11.3339	0.00344586	AA_B_66_31324539_exon2_I,AA_B_66_31324539_exon2_IK,AA_B_66_31324539_exon2_IN,AA_B_66_31324539_exon2_IS,AA_B_66_31324539_exon2_K,AA_B_66_31324539_exon2_N	6	3	3	0.000226357	ZNRD2
AA_DQA1_215_32610494	DQA1	215	32610494	1	8.50316	0.00353332	AA_DQA1_215_32610494_exon4_F,AA_DQA1_215_32610494_exon4_L	2	2	2	0.000178982	ZNRD2
AA_A_99_29911069	A	99	29911069	2	11.1109	0.00384991	AA_A_99_29911069_exon3_C,AA_A_99_29911069_exon3_CF,AA_A_99_29911069_exon3_CFH,AA_A_99_29911069_exon3_CFS,AA_A_99_29911069_exon3_CFW,AA_A_99_29911069_exon3_CFx,AA_A_99_29911069_exon3_CH,AA_A_99_29911069_exon3_CHS,AA_A_99_29911069_exon3_CHW,AA_A_99_29911069_exon3_CHY,AA_A_99_29911069_exon3_CHx,AA_A_99_29911069_exon3_CS,AA_A_99_29911069_exon3_CSW,AA_A_99_29911069_exon3_CSY,AA_A_99_29911069_exon3_CSx,AA_A_99_29911069_exon3_CW,AA_A_99_29911069_exon3_CWY,AA_A_99_29911069_exon3_CWx,AA_A_99_29911069_exon3_CY,AA_A_99_29911069_exon3_CYx,AA_A_99_29911069_exon3_Cx,AA_A_99_29911069_exon3_F,AA_A_99_29911069_exon3_FH,AA_A_99_29911069_exon3_FHS,AA_A_99_29911069_exon3_FHW,AA_A_99_29911069_exon3_FHY,AA_A_99_29911069_exon3_FHx,AA_A_99_29911069_exon3_FS,AA_A_99_29911069_exon3_FSW,AA_A_99_29911069_exon3_FSY,AA_A_99_29911069_exon3_FSx,AA_A_99_29911069_exon3_FW,AA_A_99_29911069_exon3_FWY,AA_A_99_29911069_exon3_FWx,AA_A_99_29911069_exon3_FY,AA_A_99_29911069_exon3_FYx,AA_A_99_29911069_exon3_Fx,AA_A_99_29911069_exon3_HSY,AA_A_99_29911069_exon3_HWY,AA_A_99_29911069_exon3_HY,AA_A_99_29911069_exon3_HYx,AA_A_99_29911069_exon3_SWY,AA_A_99_29911069_exon3_SY,AA_A_99_29911069_exon3_SYx,AA_A_99_29911069_exon3_WY,AA_A_99_29911069_exon3_WYx,AA_A_99_29911069_exon3_Y,AA_A_99_29911069_exon3_Yx	48	3	3	0.000233778	ZNRD2
AA_A_116_29911120	A	116	29911120	2	11.0153	0.00404576	AA_A_116_29911120_exon3_D,AA_A_116_29911120_exon3_DF,AA_A_116_29911120_exon3_DFH,AA_A_116_29911120_exon3_DFN,AA_A_116_29911120_exon3_DFR,AA_A_116_29911120_exon3_DFS,AA_A_116_29911120_exon3_DFV,AA_A_116_29911120_exon3_DFY,AA_A_116_29911120_exon3_DFx,AA_A_116_29911120_exon3_DH,AA_A_116_29911120_exon3_DHN,AA_A_116_29911120_exon3_DHR,AA_A_116_29911120_exon3_DHS,AA_A_116_29911120_exon3_DHV,AA_A_116_29911120_exon3_DHx,AA_A_116_29911120_exon3_DN,AA_A_116_29911120_exon3_DNR,AA_A_116_29911120_exon3_DNS,AA_A_116_29911120_exon3_DNV,AA_A_116_29911120_exon3_DNY,AA_A_116_29911120_exon3_DNx,AA_A_116_29911120_exon3_DR,AA_A_116_29911120_exon3_DRS,AA_A_116_29911120_exon3_DRV,AA_A_116_29911120_exon3_DRY,AA_A_116_29911120_exon3_DRx,AA_A_116_29911120_exon3_DS,AA_A_116_29911120_exon3_DSV,AA_A_116_29911120_exon3_DSY,AA_A_116_29911120_exon3_DSx,AA_A_116_29911120_exon3_DV,AA_A_116_29911120_exon3_DVY,AA_A_116_29911120_exon3_DVx,AA_A_116_29911120_exon3_DY,AA_A_116_29911120_exon3_DYx,AA_A_116_29911120_exon3_Dx,AA_A_116_29911120_exon3_FH,AA_A_116_29911120_exon3_FHN,AA_A_116_29911120_exon3_FHR,AA_A_116_29911120_exon3_FHS,AA_A_116_29911120_exon3_FHV,AA_A_116_29911120_exon3_FHY,AA_A_116_29911120_exon3_FHx,AA_A_116_29911120_exon3_FNY,AA_A_116_29911120_exon3_FRY,AA_A_116_29911120_exon3_FSY,AA_A_116_29911120_exon3_FVY,AA_A_116_29911120_exon3_FY,AA_A_116_29911120_exon3_FYx,AA_A_116_29911120_exon3_H,AA_A_116_29911120_exon3_HN,AA_A_116_29911120_exon3_HNR,AA_A_116_29911120_exon3_HNS,AA_A_116_29911120_exon3_HNV,AA_A_116_29911120_exon3_HNY,AA_A_116_29911120_exon3_HNx,AA_A_116_29911120_exon3_HR,AA_A_116_29911120_exon3_HRS,AA_A_116_29911120_exon3_HRV,AA_A_116_29911120_exon3_HRY,AA_A_116_29911120_exon3_HRx,AA_A_116_29911120_exon3_HS,AA_A_116_29911120_exon3_HSV,AA_A_116_29911120_exon3_HSY,AA_A_116_29911120_exon3_HSx,AA_A_116_29911120_exon3_HV,AA_A_116_29911120_exon3_HVY,AA_A_116_29911120_exon3_HVx,AA_A_116_29911120_exon3_HY,AA_A_116_29911120_exon3_HYx,AA_A_116_29911120_exon3_Hx,AA_A_116_29911120_exon3_NRY,AA_A_116_29911120_exon3_NSY,AA_A_116_29911120_exon3_NVY,AA_A_116_29911120_exon3_NY,AA_A_116_29911120_exon3_NYx,AA_A_116_29911120_exon3_RSY,AA_A_116_29911120_exon3_RVY,AA_A_116_29911120_exon3_RY,AA_A_116_29911120_exon3_RYx,AA_A_116_29911120_exon3_SVY,AA_A_116_29911120_exon3_SY,AA_A_116_29911120_exon3_SYx,AA_A_116_29911120_exon3_VY,AA_A_116_29911120_exon3_VYx,AA_A_116_29911120_exon3_Y,AA_A_116_29911120_exon3_Yx	87	3	3	0.000229206	ZNRD2
AA_DQB1_185_32629408	DQB1	185	32629408	1	8.1876	0.00420407	AA_DQB1_185_32629408_exon3_I,AA_DQB1_185_32629408_exon3_T	2	2	2	0.000169834	ZNRD2
AA_DPA1_111_33036999	DPA1	111	33036999	2	10.6316	0.00489424	AA_DPA1_111_33036999_exon3_K,AA_DPA1_111_33036999_exon3_R	2	3	3	0.000202836	ZNRD2
AA_DPA1_127_33036951	DPA1	127	33036951	2	10.3857	0.00553501	AA_DPA1_127_33036951_exon3_L,AA_DPA1_127_33036951_exon3_P	2	3	3	0.000196347	ZNRD2
AA_DPA1_160_33036852	DPA1	160	33036852	2	10.3857	0.00553501	AA_DPA1_160_33036852_exon3_F,AA_DPA1_160_33036852_exon3_V	2	3	3	0.000196347	ZNRD2
AA_DPA1_228_33036434	DPA1	228	33036434	2	10.3857	0.00553501	AA_DPA1_228_33036434_exon4_P,AA_DPA1_228_33036434_exon4_T	2	3	3	0.000196347	ZNRD2
AA_A_161_29911255	A	161	29911255	1	7.33058	0.00675909	AA_A_161_29911255_exon3_D,AA_A_161_29911255_exon3_DG,AA_A_161_29911255_exon3_Dx,AA_A_161_29911255_exon3_E	4	2	2	0.000151718	ZNRD2
AA_C_163_31238913	C	163	31238913	2	9.80036	0.00742525	AA_C_163_31238913_exon3_E,AA_C_163_31238913_exon3_EL,AA_C_163_31238913_exon3_ET,AA_C_163_31238913_exon3_Ex,AA_C_163_31238913_exon3_L,AA_C_163_31238913_exon3_T	6	3	3	0.000202777	ZNRD2
AA_DRB1_-17_32557482	DRB1	-17	32557482	2	9.32388	0.00941636	AA_DRB1_-17_32557482_exon1_A,AA_DRB1_-17_32557482_exon1_T	2	3	3	0.000195748	ZNRD2
AA_C_173_31238883	C	173	31238883	1	5.81971	0.0158167	AA_C_173_31238883_exon3_E,AA_C_173_31238883_exon3_EI,AA_C_173_31238883_exon3_Ex,AA_C_173_31238883_exon3_K	4	2	2	0.000120731	ZNRD2
AA_C_103_31239093	C	103	31239093	1	5.68055	0.0171214	AA_C_103_31239093_exon3_GL,AA_C_103_31239093_exon3_GV,AA_C_103_31239093_exon3_L,AA_C_103_31239093_exon3_V	4	2	2	0.00011785	ZNRD2
AA_B_99_31324195	B	99	31324195	1	5.59834	0.017917	AA_B_99_31324195_exon3_AS,AA_B_99_31324195_exon3_AY,AA_B_99_31324195_exon3_CS,AA_B_99_31324195_exon3_CY,AA_B_99_31324195_exon3_FS,AA_B_99_31324195_exon3_FY,AA_B_99_31324195_exon3_S,AA_B_99_31324195_exon3_Y	8	2	2	0.000118681	ZNRD2
AA_DRB1_40_32552042	DRB1	40	32552042	1	5.5021	0.0189458	AA_DRB1_40_32552042_exon2_F,AA_DRB1_40_32552042_exon2_FS,AA_DRB1_40_32552042_exon2_Fx,AA_DRB1_40_32552042_exon2_Y	4	2	2	0.000115967	ZNRD2
AA_DRB1_38_32552048	DRB1	38	32552048	2	7.35405	0.0252223	AA_DRB1_38_32552048_exon2_A,AA_DRB1_38_32552048_exon2_AC,AA_DRB1_38_32552048_exon2_AL,AA_DRB1_38_32552048_exon2_AV,AA_DRB1_38_32552048_exon2_Ax,AA_DRB1_38_32552048_exon2_CL,AA_DRB1_38_32552048_exon2_CV,AA_DRB1_38_32552048_exon2_L,AA_DRB1_38_32552048_exon2_LV,AA_DRB1_38_32552048_exon2_Lx,AA_DRB1_38_32552048_exon2_V,AA_DRB1_38_32552048_exon2_Vx	12	3	3	0.000150554	ZNRD2
AA_DQA1_130_32609881	DQA1	130	32609881	1	4.7106	0.029921	AA_DQA1_130_32609881_exon3_A,AA_DQA1_130_32609881_exon3_S	2	2	2	9.89312e-05	ZNRD2
AA_DQB1_-18_32634341	DQB1	-18	32634341	1	4.6455	0.0310775	AA_DQB1_-18_32634341_exon1_A,AA_DQB1_-18_32634341_exon1_V	2	2	2	9.77595e-05	ZNRD2
AA_DRB1_10_32552132	DRB1	10	32552132	2	6.8821	0.0319595	AA_DRB1_10_32552132_exon2_E,AA_DRB1_10_32552132_exon2_EL,AA_DRB1_10_32552132_exon2_EQ,AA_DRB1_10_32552132_exon2_EY,AA_DRB1_10_32552132_exon2_Q,AA_DRB1_10_32552132_exon2_Y	6	3	3	0.000144765	ZNRD2
AA_C_94_31239120	C	94	31239120	1	4.53984	0.033058	AA_C_94_31239120_exon3_I,AA_C_94_31239120_exon3_IP,AA_C_94_31239120_exon3_Ix,AA_C_94_31239120_exon3_T	4	2	2	9.39429e-05	ZNRD2
AA_B_325_31322303	B	325	31322303	1	4.29479	0.0381472	AA_B_325_31322303_exon7_C,AA_B_325_31322303_exon7_S	2	2	2	8.71808e-05	ZNRD2
AA_DPA1_96_33037044	DPA1	96	33037044	1	4.15382	0.0414541	AA_DPA1_96_33037044_exon3_A,AA_DPA1_96_33037044_exon3_P	2	2	2	8.78091e-05	ZNRD2
AA_DPA1_190_33036548	DPA1	190	33036548	1	4.09416	0.042943	AA_DPA1_190_33036548_exon4_A,AA_DPA1_190_33036548_exon4_T	2	2	2	8.65482e-05	ZNRD2
AA_A_307_29912374	A	307	29912374	1	3.76798	0.052127	AA_A_307_29912374_exon5_M,AA_A_307_29912374_exon5_R	2	2	2	7.93951e-05	ZNRD2
AA_DRB1_233_32548048	DRB1	233	32548048	2	5.90258	0.0521687	AA_DRB1_233_32548048_exon5_R,AA_DRB1_233_32548048_exon5_T	2	3	3	0.000124208	ZNRD2
AA_A_151_29911225	A	151	29911225	1	3.75388	0.0526539	AA_A_151_29911225_exon3_CH,AA_A_151_29911225_exon3_CR,AA_A_151_29911225_exon3_H,AA_A_151_29911225_exon3_R	4	2	2	7.8987e-05	ZNRD2
AA_A_298_29912347	A	298	29912347	1	3.74961	0.0527102	AA_A_298_29912347_exon5_F,AA_A_298_29912347_exon5_I	2	2	2	7.90187e-05	ZNRD2
AA_A_-11_29910371	A	-11	29910371	1	3.68918	0.0546659	AA_A_-11_29910371_exon1_L,AA_A_-11_29910371_exon1_S	2	2	2	7.76891e-05	ZNRD2
AA_B_282_31322979	B	282	31322979	1	3.6654	0.0554384	AA_B_282_31322979_exon5_I,AA_B_282_31322979_exon5_V	2	2	2	7.40808e-05	ZNRD2
AA_DRB1_-16_32557479	DRB1	-16	32557479	2	5.66102	0.0588716	AA_DRB1_-16_32557479_exon1_A,AA_DRB1_-16_32557479_exon1_V	2	3	3	0.000119159	ZNRD2
AA_DRB1_-25_32557506	DRB1	-25	32557506	2	5.66102	0.0588716	AA_DRB1_-25_32557506_exon1_K,AA_DRB1_-25_32557506_exon1_R	2	3	3	0.000119159	ZNRD2
AA_B_305_31322910	B	305	31322910	1	3.51751	0.0606024	AA_B_305_31322910_exon5_A,AA_B_305_31322910_exon5_T	2	2	2	7.12441e-05	ZNRD2
AA_DRB1_-24_32557503	DRB1	-24	32557503	2	5.57188	0.0615538	AA_DRB1_-24_32557503_exon1_F,AA_DRB1_-24_32557503_exon1_L	2	3	3	0.00011714	ZNRD2
AA_DRB1_140_32549515	DRB1	140	32549515	2	5.5425	0.0624654	AA_DRB1_140_32549515_exon3_A,AA_DRB1_140_32549515_exon3_T	2	3	3	0.00011662	ZNRD2
AA_C_91_31239129	C	91	31239129	1	3.43024	0.0639235	AA_C_91_31239129_exon3_G,AA_C_91_31239129_exon3_R	2	2	2	7.21864e-05	ZNRD2
AA_A_144_29911204	A	144	29911204	1	3.37484	0.0661534	AA_A_144_29911204_exon3_AK,AA_A_144_29911204_exon3_AQ,AA_A_144_29911204_exon3_EK,AA_A_144_29911204_exon3_EQ,AA_A_144_29911204_exon3_K,AA_A_144_29911204_exon3_Kx,AA_A_144_29911204_exon3_Q,AA_A_144_29911204_exon3_Qx	8	2	2	7.12288e-05	ZNRD2
AA_C_248_31238071	C	248	31238071	1	3.30266	0.0690251	AA_C_248_31238071_exon4_M,AA_C_248_31238071_exon4_V	2	2	2	6.58563e-05	ZNRD2
AA_DRB1_149_32549488	DRB1	149	32549488	2	5.34205	0.0690557	AA_DRB1_149_32549488_exon3_H,AA_DRB1_149_32549488_exon3_Q	2	3	3	0.000112439	ZNRD2
AA_A_9_29910558	A	9	29910558	3	7.04585	0.0702818	AA_A_9_29910558_exon2_F,AA_A_9_29910558_exon2_FS,AA_A_9_29910558_exon2_FT,AA_A_9_29910558_exon2_FY,AA_A_9_29910558_exon2_S,AA_A_9_29910558_exon2_T,AA_A_9_29910558_exon2_Y	7	4	4	0.00014682	ZNRD2
AA_C_6_31239630	C	6	31239630	1	3.2161	0.0728214	AA_C_6_31239630_exon2_K,AA_C_6_31239630_exon2_R	2	2	2	6.38509e-05	ZNRD2
AA_A_105_29911087	A	105	29911087	1	2.9894	0.0837019	AA_A_105_29911087_exon3_GP,AA_A_105_29911087_exon3_GS,AA_A_105_29911087_exon3_P,AA_A_105_29911087_exon3_S	4	2	2	6.29048e-05	ZNRD2
AA_DRB1_189_32548667	DRB1	189	32548667	2	4.81137	0.0900603	AA_DRB1_189_32548667_exon4_R,AA_DRB1_189_32548667_exon4_S	2	3	3	0.000100847	ZNRD2
AA_DRB1_180_32549395	DRB1	180	32549395	2	4.73779	0.0934346	AA_DRB1_180_32549395_exon3_L,AA_DRB1_180_32549395_exon3_V	2	3	3	9.96115e-05	ZNRD2
AA_A_334_29913039	A	334	29913039	1	2.80529	0.0937948	AA_A_334_29913039_exon7_M,AA_A_334_29913039_exon7_V	2	2	2	5.91347e-05	ZNRD2
AA_DRB1_120_32549575	DRB1	120	32549575	2	4.59431	0.100389	AA_DRB1_120_32549575_exon3_N,AA_DRB1_120_32549575_exon3_S	2	3	3	9.66789e-05	ZNRD2
AA_A_246_29912089	A	246	29912089	1	2.61185	0.105963	AA_A_246_29912089_exon4_A,AA_A_246_29912089_exon4_S	2	2	2	5.50128e-05	ZNRD2
AA_A_299_29912350	A	299	29912350	1	2.60895	0.106102	AA_A_299_29912350_exon5_A,AA_A_299_29912350_exon5_T	2	2	2	5.50019e-05	ZNRD2
AA_C_1_31239645	C	1	31239645	1	2.51024	0.112925	AA_C_1_31239645_exon2_C,AA_C_1_31239645_exon2_G	2	2	2	5.26593e-05	ZNRD2
AA_B_158_31324018	B	158	31324018	1	2.44013	0.118146	AA_B_158_31324018_exon3_A,AA_B_158_31324018_exon3_AP,AA_B_158_31324018_exon3_Ax,AA_B_158_31324018_exon3_T	4	2	2	5.09814e-05	ZNRD2
AA_A_73_29910750	A	73	29910750	1	2.30264	0.129033	AA_A_73_29910750_exon2_.I,AA_A_73_29910750_exon2_.T,AA_A_73_29910750_exon2_I,AA_A_73_29910750_exon2_IS,AA_A_73_29910750_exon2_Ix,AA_A_73_29910750_exon2_ST,AA_A_73_29910750_exon2_T,AA_A_73_29910750_exon2_Tx	8	2	2	4.72981e-05	ZNRD2
AA_C_211_31238182	C	211	31238182	1	2.24921	0.133485	AA_C_211_31238182_exon4_A,AA_C_211_31238182_exon4_T	2	2	2	4.73035e-05	ZNRD2
AA_B_76_31324509	B	76	31324509	1	2.14896	0.142536	AA_B_76_31324509_exon2_E,AA_B_76_31324509_exon2_V	2	2	2	3.78434e-05	ZNRD2
AA_DPA1_11_33037639	DPA1	11	33037639	1	1.82233	0.176889	AA_DPA1_11_33037639_exon2_A,AA_DPA1_11_33037639_exon2_M	2	2	2	2.41878e-05	ZNRD2
AA_DQB1_231_32628269	DQB1	231	32628269	1	1.70678	0.191259	AA_DQB1_231_32628269_exon5_.,AA_DQB1_231_32628269_exon5_P	2	2	2	3.41187e-05	ZNRD2
AA_DQB1_232_32628266	DQB1	232	32628266	1	1.70678	0.191259	AA_DQB1_232_32628266_exon5_.,AA_DQB1_232_32628266_exon5_P	2	2	2	3.41187e-05	ZNRD2
AA_DQB1_233_32628263	DQB1	233	32628263	1	1.70678	0.191259	AA_DQB1_233_32628263_exon5_.,AA_DQB1_233_32628263_exon5_A	2	2	2	3.41187e-05	ZNRD2
AA_DQB1_227_32628281	DQB1	227	32628281	1	1.6707	0.196018	AA_DQB1_227_32628281_exon5_.,AA_DQB1_227_32628281_exon5_P	2	2	2	3.33991e-05	ZNRD2
AA_DQB1_228_32628278	DQB1	228	32628278	1	1.6707	0.196018	AA_DQB1_228_32628278_exon5_.,AA_DQB1_228_32628278_exon5_Q	2	2	2	3.33991e-05	ZNRD2
AA_DQB1_229_32628275	DQB1	229	32628275	1	1.6707	0.196018	AA_DQB1_229_32628275_exon5_.,AA_DQB1_229_32628275_exon5_G	2	2	2	3.33991e-05	ZNRD2
AA_DQB1_230_32628272	DQB1	230	32628272	1	1.6707	0.196018	AA_DQB1_230_32628272_exon5_.,AA_DQB1_230_32628272_exon5_P	2	2	2	3.33991e-05	ZNRD2
AA_DQB1_126_32629585	DQB1	126	32629585	1	1.65115	0.198656	AA_DQB1_126_32629585_exon3_H,AA_DQB1_126_32629585_exon3_Q	2	2	2	3.28698e-05	ZNRD2
AA_DQB1_234_32627649	DQB1	234	32627649	1	1.60543	0.204988	AA_DQB1_234_32627649_exon6_.,AA_DQB1_234_32627649_exon6_G	2	2	2	3.20907e-05	ZNRD2
AA_DRB1_12_32552126	DRB1	12	32552126	1	1.58587	0.207757	AA_DRB1_12_32552126_exon2_K,AA_DRB1_12_32552126_exon2_T	2	2	2	3.33503e-05	ZNRD2
AA_C_193_31238236	C	193	31238236	1	1.53982	0.214414	AA_C_193_31238236_exon4_L,AA_C_193_31238236_exon4_P	2	2	2	3.22876e-05	ZNRD2
AA_A_70_29910741	A	70	29910741	1	1.34323	0.246324	AA_A_70_29910741_exon2_.H,AA_A_70_29910741_exon2_.Q,AA_A_70_29910741_exon2_H,AA_A_70_29910741_exon2_Q	4	2	2	2.82461e-05	ZNRD2
AA_DPB1_65_33048634	DPB1	65	33048634	1	1.24814	0.263726	AA_DPB1_65_33048634_exon2_I,AA_DPB1_65_33048634_exon2_L	2	2	2	2.58664e-05	ZNRD2
AA_DQA1_129_32609878	DQA1	129	32609878	1	1.15069	0.28325	AA_DQA1_129_32609878_exon3_H,AA_DQA1_129_32609878_exon3_Q	2	2	2	2.42048e-05	ZNRD2
AA_DPB1_69_33048646	DPB1	69	33048646	2	2.15452	0.34029	AA_DPB1_69_33048646_exon2_E,AA_DPB1_69_33048646_exon2_K,AA_DPB1_69_33048646_exon2_R	3	3	3	4.44388e-05	ZNRD2
AA_DRB1_16_32552114	DRB1	16	32552114	1	0.901044	0.342272	AA_DRB1_16_32552114_exon2_H,AA_DRB1_16_32552114_exon2_HI,AA_DRB1_16_32552114_exon2_HQ,AA_DRB1_16_32552114_exon2_HY,AA_DRB1_16_32552114_exon2_Q,AA_DRB1_16_32552114_exon2_Y	6	2	2	1.58505e-05	ZNRD2
AA_DPB1_55_33048604	DPB1	55	33048604	2	2.10526	0.348788	AA_DPB1_55_33048604_exon2_A,AA_DPB1_55_33048604_exon2_D,AA_DPB1_55_33048604_exon2_E	3	3	3	3.44605e-05	ZNRD2
AA_B_46_31324599	B	46	31324599	1	0.718412	0.396521	AA_B_46_31324599_exon2_A,AA_B_46_31324599_exon2_E	2	2	2	1.40293e-05	ZNRD2
AA_DRB1_9_32552135	DRB1	9	32552135	2	1.80218	0.405491	AA_DRB1_9_32552135_exon2_E,AA_DRB1_9_32552135_exon2_K,AA_DRB1_9_32552135_exon2_W	3	3	3	3.8234e-05	ZNRD2
AA_C_219_31238158	C	219	31238158	1	0.653592	0.418603	AA_C_219_31238158_exon4_R,AA_C_219_31238158_exon4_W	2	2	2	1.30865e-05	ZNRD2
AA_A_56_29910699	A	56	29910699	1	0.621489	0.430359	AA_A_56_29910699_exon2_DG,AA_A_56_29910699_exon2_DR,AA_A_56_29910699_exon2_G,AA_A_56_29910699_exon2_R	4	2	2	1.30611e-05	ZNRD2
AA_A_245_29912086	A	245	29912086	1	0.494789	0.481678	AA_A_245_29912086_exon4_A,AA_A_245_29912086_exon4_V	2	2	2	1.03882e-05	ZNRD2
AA_A_82_29910777	A	82	29910777	1	0.465235	0.495049	AA_A_82_29910777_exon2_HL,AA_A_82_29910777_exon2_HR,AA_A_82_29910777_exon2_L,AA_A_82_29910777_exon2_R	4	2	2	9.7709e-06	ZNRD2
AA_A_80_29910771	A	80	29910771	1	0.462748	0.496201	AA_A_80_29910771_exon2_I,AA_A_80_29910771_exon2_IP,AA_A_80_29910771_exon2_Ix,AA_A_80_29910771_exon2_T	4	2	2	9.71538e-06	ZNRD2
AA_A_81_29910774	A	81	29910774	1	0.462748	0.496201	AA_A_81_29910774_exon2_A,AA_A_81_29910774_exon2_L	2	2	2	9.71538e-06	ZNRD2
AA_A_83_29910780	A	83	29910780	1	0.462748	0.496201	AA_A_83_29910780_exon2_G,AA_A_83_29910780_exon2_GL,AA_A_83_29910780_exon2_Gx,AA_A_83_29910780_exon2_R	4	2	2	9.71538e-06	ZNRD2
AA_B_103_31324183	B	103	31324183	1	0.459342	0.497798	AA_B_103_31324183_exon3_GL,AA_B_103_31324183_exon3_GV,AA_B_103_31324183_exon3_L,AA_B_103_31324183_exon3_V	4	2	2	9.30622e-06	ZNRD2
AA_A_79_29910768	A	79	29910768	1	0.444992	0.50462	AA_A_79_29910768_exon2_AG,AA_A_79_29910768_exon2_AR,AA_A_79_29910768_exon2_DG,AA_A_79_29910768_exon2_DR,AA_A_79_29910768_exon2_G,AA_A_79_29910768_exon2_Gx,AA_A_79_29910768_exon2_R,AA_A_79_29910768_exon2_Rx	8	2	2	9.33368e-06	ZNRD2
AA_DRB1_33_32552063	DRB1	33	32552063	1	0.409101	0.522062	AA_DRB1_33_32552063_exon2_H,AA_DRB1_33_32552063_exon2_HT,AA_DRB1_33_32552063_exon2_Hx,AA_DRB1_33_32552063_exon2_N	4	2	2	8.90429e-06	ZNRD2
AA_A_63_29910720	A	63	29910720	2	1.11581	0.572188	AA_A_63_29910720_exon2_E,AA_A_63_29910720_exon2_EN,AA_A_63_29910720_exon2_EQ,AA_A_63_29910720_exon2_Ex,AA_A_63_29910720_exon2_N,AA_A_63_29910720_exon2_Q	6	3	3	2.34592e-05	ZNRD2
AA_DPB1_205_33053552	DPB1	205	33053552	1	0.239763	0.624241	AA_DPB1_205_33053552_exon4_M,AA_DPB1_205_33053552_exon4_V	2	2	2	6.36617e-06	ZNRD2
AA_C_113_31239063	C	113	31239063	1	0.189358	0.663368	AA_C_113_31239063_exon3_CH,AA_C_113_31239063_exon3_CY,AA_C_113_31239063_exon3_H,AA_C_113_31239063_exon3_HX,AA_C_113_31239063_exon3_Hx,AA_C_113_31239063_exon3_XY,AA_C_113_31239063_exon3_Y,AA_C_113_31239063_exon3_Yx	8	2	2	3.98191e-06	ZNRD2
AA_B_143_31324063	B	143	31324063	1	0.174963	0.675639	AA_B_143_31324063_exon3_GS,AA_B_143_31324063_exon3_GT,AA_B_143_31324063_exon3_S,AA_B_143_31324063_exon3_T	4	2	2	3.62011e-06	ZNRD2
AA_B_147_31324051	B	147	31324051	1	0.161107	0.688044	AA_B_147_31324051_exon3_CL,AA_B_147_31324051_exon3_CW,AA_B_147_31324051_exon3_L,AA_B_147_31324051_exon3_W	4	2	2	3.33323e-06	ZNRD2
AA_DQB1_70_32632642	DQB1	70	32632642	2	0.715837	0.698972	AA_DQB1_70_32632642_exon2_E,AA_DQB1_70_32632642_exon2_G,AA_DQB1_70_32632642_exon2_R	3	3	3	1.4885e-05	ZNRD2
AA_DQA1_187_32610410	DQA1	187	32610410	1	0.11755	0.731625	AA_DQA1_187_32610410_exon4_A,AA_DQA1_187_32610410_exon4_T	2	2	2	2.46595e-06	ZNRD2
AA_DQB1_-17_32634338	DQB1	-17	32634338	1	0.109776	0.74032	AA_DQB1_-17_32634338_exon1_A,AA_DQB1_-17_32634338_exon1_P	2	2	2	2.08137e-06	ZNRD2
AA_DQB1_3_32634281	DQB1	3	32634281	1	0.109776	0.74032	AA_DQB1_3_32634281_exon1_P,AA_DQB1_3_32634281_exon1_S	2	2	2	2.08137e-06	ZNRD2
AA_B_194_31323336	B	194	31323336	1	0.0656491	0.797684	AA_B_194_31323336_exon4_I,AA_B_194_31323336_exon4_V	2	2	2	1.36417e-06	ZNRD2
AA_DQB1_197_32628856	DQB1	197	32628856	1	0.0500191	0.822975	AA_DQB1_197_32628856_exon4_N,AA_DQB1_197_32628856_exon4_S	2	2	2	9.49413e-07	ZNRD2
AA_A_149_29911219	A	149	29911219	1	0.0363905	0.848683	AA_A_149_29911219_exon3_A,AA_A_149_29911219_exon3_AG,AA_A_149_29911219_exon3_Ax,AA_A_149_29911219_exon3_T	4	2	2	8.11515e-07	ZNRD2
AA_B_145_31324057	B	145	31324057	1	0.0312748	0.859585	AA_B_145_31324057_exon3_GL,AA_B_145_31324057_exon3_GR,AA_B_145_31324057_exon3_L,AA_B_145_31324057_exon3_R	4	2	2	6.28448e-07	ZNRD2
AA_DQA1_56_32609246	DQA1	56	32609246	2	0.252472	0.881342	AA_DQA1_56_32609246_exon2_.,AA_DQA1_56_32609246_exon2_.G,AA_DQA1_56_32609246_exon2_.R,AA_DQA1_56_32609246_exon2_.x,AA_DQA1_56_32609246_exon2_G,AA_DQA1_56_32609246_exon2_R	6	3	3	5.29537e-06	ZNRD2
AA_DQA1_76_32609306	DQA1	76	32609306	2	0.252472	0.881342	AA_DQA1_76_32609306_exon2_L,AA_DQA1_76_32609306_exon2_LM,AA_DQA1_76_32609306_exon2_LV,AA_DQA1_76_32609306_exon2_Lx,AA_DQA1_76_32609306_exon2_M,AA_DQA1_76_32609306_exon2_V	6	3	3	5.29537e-06	ZNRD2
AA_DQA1_69_32609285	DQA1	69	32609285	2	0.181293	0.913289	AA_DQA1_69_32609285_exon2_A,AA_DQA1_69_32609285_exon2_AL,AA_DQA1_69_32609285_exon2_AT,AA_DQA1_69_32609285_exon2_Ax,AA_DQA1_69_32609285_exon2_L,AA_DQA1_69_32609285_exon2_T	6	3	3	3.68851e-06	ZNRD2
AA_A_43_29910660	A	43	29910660	1	0.0105026	0.918348	AA_A_43_29910660_exon2_Q,AA_A_43_29910660_exon2_R	2	2	2	2.20971e-07	ZNRD2
AA_DQA1_-16_32605258	DQA1	-16	32605258	1	0.00956708	0.922057	AA_DQA1_-16_32605258_exon1_L,AA_DQA1_-16_32605258_exon1_M	2	2	2	2.007e-07	ZNRD2
AA_C_303_31237785	C	303	31237785	1	0.00564682	0.940071	AA_C_303_31237785_exon5_M,AA_C_303_31237785_exon5_V	2	2	2	1.18608e-07	ZNRD2
AA_DQB1_203_32628838	DQB1	203	32628838	1	0.00454347	0.946242	AA_DQB1_203_32628838_exon4_I,AA_DQB1_203_32628838_exon4_V	2	2	2	9.50202e-08	ZNRD2
AA_DQB1_-4_32634299	DQB1	-4	32634299	1	0.00342771	0.953298	AA_DQB1_-4_32634299_exon1_L,AA_DQB1_-4_32634299_exon1_V	2	2	2	7.1688e-08	ZNRD2
AA_DQB1_-6_32634305	DQB1	-6	32634305	1	0.00342771	0.953298	AA_DQB1_-6_32634305_exon1_S,AA_DQB1_-6_32634305_exon1_T	2	2	2	7.1688e-08	ZNRD2
AA_DQB1_-21_32634350	DQB1	-21	32634350	1	0.00304797	0.955958	AA_DQB1_-21_32634350_exon1_D,AA_DQB1_-21_32634350_exon1_G	2	2	2	6.37462e-08	ZNRD2
AA_DQA1_55_32609243	DQA1	55	32609243	1	0.000985125	0.974953	AA_DQA1_55_32609243_exon2_G,AA_DQA1_55_32609243_exon2_R	2	2	2	2.07357e-08	ZNRD2
AA_DQA1_61_32609261	DQA1	61	32609261	1	0.000985125	0.974953	AA_DQA1_61_32609261_exon2_F,AA_DQA1_61_32609261_exon2_G	2	2	2	2.07357e-08	ZNRD2
AA_DQA1_64_32609270	DQA1	64	32609270	1	0.000985125	0.974953	AA_DQA1_64_32609270_exon2_R,AA_DQA1_64_32609270_exon2_T	2	2	2	2.07357e-08	ZNRD2
AA_DQA1_66_32609276	DQA1	66	32609276	1	0.000985125	0.974953	AA_DQA1_66_32609276_exon2_I,AA_DQA1_66_32609276_exon2_M	2	2	2	2.07357e-08	ZNRD2
AA_DQA1_80_32609318	DQA1	80	32609318	1	0.000985125	0.974953	AA_DQA1_80_32609318_exon2_S,AA_DQA1_80_32609318_exon2_Y	2	2	2	2.07357e-08	ZNRD2
AA_DQB1_130_32629573	DQB1	130	32629573	1	0.00066879	0.979362	AA_DQB1_130_32629573_exon3_Q,AA_DQB1_130_32629573_exon3_R	2	2	2	1.40719e-08	ZNRD2
AA_DQB1_89_32632585	DQB1	89	32632585	1	0.000380173	0.984439	AA_DQB1_89_32632585_exon2_AG,AA_DQB1_89_32632585_exon2_AT,AA_DQB1_89_32632585_exon2_G,AA_DQB1_89_32632585_exon2_GM,AA_DQB1_89_32632585_exon2_GR,AA_DQB1_89_32632585_exon2_MT,AA_DQB1_89_32632585_exon2_RT,AA_DQB1_89_32632585_exon2_T	8	2	2	8.00178e-09	ZNRD2
AA_DQB1_220_32628787	DQB1	220	32628787	1	0.00034052	0.985273	AA_DQB1_220_32628787_exon4_H,AA_DQB1_220_32628787_exon4_R	2	2	2	7.16709e-09	ZNRD2
AA_DQB1_221_32628784	DQB1	221	32628784	1	0.00034052	0.985273	AA_DQB1_221_32628784_exon4_H,AA_DQB1_221_32628784_exon4_Q	2	2	2	7.16709e-09	ZNRD2
AA_DQA1_218_32610503	DQA1	218	32610503	1	0.000302505	0.986119	AA_DQA1_218_32610503_exon4_Q,AA_DQA1_218_32610503_exon4_R	2	2	2	6.36737e-09	ZNRD2
AA_DRB1_85_32551907	DRB1	85	32551907	1	4.87821e-05	0.994426	AA_DRB1_85_32551907_exon2_A,AA_DRB1_85_32551907_exon2_AL,AA_DRB1_85_32551907_exon2_AW,AA_DRB1_85_32551907_exon2_Ax,AA_DRB1_85_32551907_exon2_LV,AA_DRB1_85_32551907_exon2_V,AA_DRB1_85_32551907_exon2_VW,AA_DRB1_85_32551907_exon2_Vx	8	2	2	1.09267e-09	ZNRD2
AA_DQB1_86_32632594	DQB1	86	32632594	2	0.0102857	0.994867	AA_DQB1_86_32632594_exon2_A,AA_DQB1_86_32632594_exon2_E,AA_DQB1_86_32632594_exon2_G	3	3	3	2.16437e-07	ZNRD2
AA_A_102_29911078	A	102	29911078				AA_A_102_29911078_exon3_.D,AA_A_102_29911078_exon3_.H,AA_A_102_29911078_exon3_D,AA_A_102_29911078_exon3_DR,AA_A_102_29911078_exon3_Dx,AA_A_102_29911078_exon3_H,AA_A_102_29911078_exon3_HR,AA_A_102_29911078_exon3_Hx	8				ZNRD2
AA_A_171_29911285	A	171	29911285				AA_A_171_29911285_exon3_H,AA_A_171_29911285_exon3_HP,AA_A_171_29911285_exon3_Hx,AA_A_171_29911285_exon3_Y	4				ZNRD2
AA_A_186_29911909	A	186	29911909				AA_A_186_29911909_exon4_NR,AA_A_186_29911909_exon4_R	2				ZNRD2
AA_B_109_31324165	B	109	31324165				AA_B_109_31324165_exon3_F,AA_B_109_31324165_exon3_L	2				ZNRD2
AA_B_245_31323183	B	245	31323183				AA_B_245_31323183_exon4_A,AA_B_245_31323183_exon4_T	2				ZNRD2
AA_B_52_31324581	B	52	31324581				AA_B_52_31324581_exon2_I,AA_B_52_31324581_exon2_V	2				ZNRD2

### Sheet: ST5
Supplementary Table 5. Independent amino acid signals from conditional omnibus analysis.
All independent amino acid positions identified by stepwise conditional analysis, including protein, HLA gene, position, step number and omnibus P-value.
PROTEIN	SIGNAL_NUMBER	AA_ID	GENE	AA_POS	POS	DOF	SS	PVALUE	N_HAPLO	PctExp
ACE2	1	AA_A_163_29911261	A	163	29911261	1	95.1829	1.6048e-22	2	0.00200887
ACE2	2	AA_A_70_29910741	A	70	29910741	2	49.7097	1.49221e-11	4	0.00298544
ACP5	1	AA_C_304_31237782	C	304	31237782	1	58.9788	1.5242e-14	2	0.00124558
ACVRL1	1	AA_C_184_31238263	C	184	31238263	1	91.2452	1.18647e-21	2	0.00189767
ACY3	1	AA_DRB1_77_32551931	DRB1	77	32551931	1	60.1622	8.43201e-15	2	0.00125757
ADA2	1	AA_DRB1_77_32551931	DRB1	77	32551931	1	622.268	2.95818e-138	2	0.0129898
ADAM15	1	AA_B_24_31324665	B	24	31324665	2	64.1229	1.14351e-14	3	0.00126864
ADAM15	2	AA_B_116_31324144	B	116	31324144	7	65.6832	1.00333e-11	10	0.00273127
ADAM8	1	AA_A_43_29910660	A	43	29910660	1	95.0022	1.75809e-22	2	0.00199881
ADAM9	1	AA_B_9_31324710	B	9	31324710	2	168.636	1.91725e-37	3	0.00346561
ADAMTS13	1	AA_B_67_31324536	B	67	31324536	4	66.3915	1.26131e-13	5	0.00139798
ADAMTS15	1	AA_DQB1_55_32632687	DQB1	55	32632687	2	55.5307	8.45683e-13	3	0.0011627
ADGRE2	1	AA_DRB1_180_32549395	DRB1	180	32549395	2	65.1437	6.84974e-15	3	0.00136471
ADGRE5	1	AA_DQB1_26_32632774	DQB1	26	32632774	2	61.6375	3.96773e-14	3	0.001271
ADGRF5	1	AA_C_73_31239429	C	73	31239429	1	85.2727	2.43283e-20	2	0.00175438
ADM	1	AA_C_9_31239621	C	9	31239621	3	84.8711	2.59611e-18	4	0.00177452
AFP	1	AA_C_147_31238961	C	147	31238961	1	66.3982	3.53445e-16	2	0.00136909
AGER	1	AA_DQB1_55_32632687	DQB1	55	32632687	2	397.579	1.77403e-87	3	0.00832376
AGER	2	AA_DRB1_13_32552123	DRB1	13	32552123	9	153.553	7.19609e-29	12	0.0116227
AGER	3	AA_DQB1_26_32632774	DQB1	26	32632774	4	119.005	3.45303e-25	15	0.0146631
AGR2	1	AA_DRB1_77_32551931	DRB1	77	32551931	1	54.1498	1.81781e-13	2	0.00113252
AGRP	1	AA_DRB1_96_32549647	DRB1	96	32549647	4	67.6962	6.63715e-14	5	0.00142632
AHSP	1	AA_A_152_29911228	A	152	29911228	4	84.2698	2.04824e-17	5	0.00175666
AIF1	1	AA_DRB1_96_32549647	DRB1	96	32549647	4	211.119	1.13733e-44	5	0.00436426
AIF1	2	AA_DQB1_71_32632639	DQB1	71	32632639	5	97.458	1.28601e-19	10	0.00678114
ALCAM	1	AA_DRB1_11_32552129	DRB1	11	32552129	5	213.295	3.02602e-44	6	0.00443325
ALDH5A1	1	AA_DRB1_11_32552129	DRB1	11	32552129	5	96.5191	2.66846e-19	6	0.00203777
AMBP	1	AA_DRB1_74_32551940	DRB1	74	32551940	4	403.166	2.29702e-86	5	0.00853166
ANGPTL2	1	AA_DRB1_26_32552084	DRB1	26	32552084	2	59.1125	1.39201e-13	3	0.00124493
ANXA11	1	AA_DQB1_87_32632591	DQB1	87	32632591	2	148.551	4.69789e-33	3	0.00312618
ANXA11	2	AA_DRB1_37_32552051	DRB1	37	32552051	8	80.4322	3.21591e-14	11	0.00491553
APCS	1	AA_DQA1_75_32609303	DQA1	75	32609303	1	48.2072	3.72857e-12	2	0.00101028
APOA4	1	AA_DQB1_87_32632591	DQB1	87	32632591	2	68.2654	1.43362e-15	3	0.00143661
APOM	1	AA_B_97_31324201	B	97	31324201	5	467.527	2.33073e-99	6	0.00982317
APOM	2	AA_B_116_31324144	B	116	31324144	6	373.98	7.07747e-79	12	0.0176748
APOM	3	AA_B_80_31324497	B	80	31324497	5	270.965	6.49964e-58	17	0.0231207
ARHGEF5	1	AA_B_156_31324024	B	156	31324024	3	71.7517	1.71192e-15	4	0.00147707
ASGR2	1	AA_A_107_29911093	A	107	29911093	1	63.4918	1.54244e-15	2	0.00133675
ASPSCR1	1	AA_DRB1_71_32551949	DRB1	71	32551949	3	144.829	2.92155e-31	4	0.00309678
ATP6AP2	1	AA_DRB1_71_32551949	DRB1	71	32551949	3	63.0601	1.20193e-13	4	0.0013305
ATP6V1D	1	AA_DRB1_71_32551949	DRB1	71	32551949	3	81.964	1.12559e-17	4	0.00175427
ATP6V1G2	1	AA_B_116_31324144	B	116	31324144	4	107.181	2.6591e-22	5	0.00224132
ATP6V1G2	2	AA_B_156_31324024	B	156	31324024	6	96.3674	1.228e-18	11	0.00421358
ATP6V1G2	3	AA_B_163_31324003	B	163	31324003	6	78.7865	5.00833e-15	17	0.0059645
B2M	1	AA_B_156_31324024	B	156	31324024	3	1648.89	0	4	0.0319534
B2M	2	AA_B_67_31324536	B	67	31324536	6	524.714	6.56286e-115	10	0.0454059
B2M	3	AA_B_116_31324144	B	116	31324144	9	369.77	2.92903e-78	19	0.0543278
B3GNT7	1	AA_DPB1_84_33048691	DPB1	84	33048691	2	223.441	2.16595e-49	3	0.00458235
B3GNT7	2	AA_DPB1_55_33048604	DPB1	55	33048604	4	68.536	3.779e-14	7	0.00605668
B4GALT1	1	AA_DQA1_187_32610410	DQA1	187	32610410	1	83.0713	7.42778e-20	2	0.00174266
B4GALT1	2	AA_DRB1_86_32551904	DRB1	86	32551904	2	51.4712	6.20992e-12	4	0.00287941
B4GAT1	1	AA_DRB1_77_32551931	DRB1	77	32551931	1	69.0872	9.14297e-17	2	0.00144241
BAMBI	1	AA_DQB1_87_32632591	DQB1	87	32632591	2	66.5983	3.30515e-15	3	0.0014014
BAP18	1	AA_DRB1_13_32552123	DRB1	13	32552123	5	70.2159	8.71523e-14	6	0.00146544
BCAM	1	AA_DRB1_11_32552129	DRB1	11	32552129	5	115.393	2.71706e-23	6	0.00237642
BCAN	1	AA_DRB1_71_32551949	DRB1	71	32551949	3	85.6623	1.76477e-18	4	0.00182173
BGN	1	AA_C_152_31238946	C	152	31238946	2	142.392	1.04464e-31	3	0.00289536
BPIFA2	1	AA_DQA1_175_32610016	DQA1	175	32610016	2	67.2314	2.41043e-15	3	0.00141412
BST2	1	AA_DRB1_33_32552063	DRB1	33	32552063	1	61.2534	4.72518e-15	2	0.00129673
BTN2A1	1	AA_A_150_29911222	A	150	29911222	1	2527.59	0	2	0.0517952
BTN3A2	1	AA_A_105_29911087	A	105	29911087	1	1675.14	0	2	0.0352455
BTN3A2	2	AA_A_150_29911222	A	150	29911222	1	2179.75	0	3	0.0789023
BTN3A2	3	AA_A_152_29911228	A	152	29911228	5	202.768	7.3326e-46	8	0.0839482
C1QTNF9	1	AA_C_90_31239378	C	90	31239378	1	76.5359	2.04489e-18	2	0.00157119
C1R	1	AA_DRB1_37_32552051	DRB1	37	32552051	4	75.1045	1.84825e-15	5	0.00160058
C1S	1	AA_DRB1_73_32551943	DRB1	73	32551943	1	47.2032	6.13894e-12	2	0.000980207
C2	1	AA_DRB1_74_32551940	DRB1	74	32551940	4	1280.56	5.84314e-280	5	0.0267769
C2	2	AA_DRB1_133_32549536	DRB1	133	32549536	2	512.372	9.41131e-116	7	0.0373549
C2	3	AA_DQB1_-18_32634341	DQB1	-18	32634341	5	84.9716	1.43621e-17	11	0.0394823
C4BPB	1	AA_DQA1_56_32609246	DQA1	56	32609246	2	96.6198	9.66565e-22	3	0.00202576
CA4	1	AA_DRB1_13_32552123	DRB1	13	32552123	5	86.8263	2.90321e-17	6	0.00183051
CA9	1	AA_DRB1_11_32552129	DRB1	11	32552129	5	64.4848	1.36659e-12	6	0.00134394
CANT1	1	AA_C_1_31239645	C	1	31239645	1	161.272	4.74198e-37	2	0.00338601
CAPG	1	AA_DRB1_-1_32557434	DRB1	-1	32557434	2	123.915	1.0971e-27	3	0.00260824
CAPS	1	AA_DRB1_11_32552129	DRB1	11	32552129	5	1305.59	1.40043e-284	6	0.0275745
CAPS	2	AA_DQB1_30_32632762	DQB1	30	32632762	6	166.256	1.92883e-34	12	0.0311978
CARHSP1	1	AA_DRB1_78_32551928	DRB1	78	32551928	1	51.3031	7.57348e-13	2	0.00107849
CBLIF	1	AA_DRB1_77_32551931	DRB1	77	32551931	1	74.1912	6.8315e-18	2	0.00155059
CCDC134	1	AA_DRB1_77_32551931	DRB1	77	32551931	1	88.8244	4.10675e-21	2	0.00185291
CCL11	1	AA_DRB1_37_32552051	DRB1	37	32552051	4	77.2626	6.34857e-16	5	0.00163229
CCL13	1	AA_DRB1_77_32551931	DRB1	77	32551931	1	110.748	5.83736e-26	2	0.00231569
CCL16	1	AA_DRB1_74_32551940	DRB1	74	32551940	4	87.8022	3.61785e-18	5	0.00185609
CCL17	1	AA_DQA1_52_32609234	DQA1	52	32609234	2	58.3799	2.03003e-13	3	0.00122186
CCL19	1	AA_DRB1_74_32551940	DRB1	74	32551940	4	1636.86	0	5	0.0344857
CCL19	2	AA_DRB1_13_32552123	DRB1	13	32552123	6	627.916	2.7142e-138	11	0.0486328
CCL19	3	AA_DRB1_67_32551961	DRB1	67	32551961	5	376.054	1.39801e-83	16	0.0578454
CCL20	1	AA_DQB1_30_32632762	DQB1	30	32632762	2	110.122	1.10665e-24	3	0.00230864
CCL20	2	AA_DQB1_70_32632642	DQB1	70	32632642	3	90.7319	1.28144e-19	6	0.00414439
CCL20	3	AA_DRB1_71_32551949	DRB1	71	32551949	6	65.6659	2.52837e-12	12	0.00549045
CCL21	1	AA_DPB1_9_33048466	DPB1	9	33048466	2	475.958	1.15068e-104	3	0.00998651
CCL21	2	AA_DPB1_65_33048634	DPB1	65	33048634	2	140.528	1.27249e-31	5	0.0129569
CCL21	3	AA_DPB1_96_33052678	DPB1	96	33052678	2	53.0013	2.10774e-12	7	0.0138442
CCL22	1	AA_DRB1_37_32552051	DRB1	37	32552051	4	60.3334	2.33548e-12	5	0.00128493
CCL23	1	AA_DQB1_67_32632651	DQB1	67	32632651	1	60.1589	8.41708e-15	2	0.00126623
CCL25	1	AA_DRB1_77_32551931	DRB1	77	32551931	1	59.2498	1.33913e-14	2	0.00123628
CCL26	1	AA_DRB1_77_32551931	DRB1	77	32551931	1	92.2527	6.83035e-22	2	0.00192971
CCL28	1	AA_DRB1_96_32549647	DRB1	96	32549647	4	91.0881	7.25477e-19	5	0.00191449
CCL2	1	AA_DRB1_74_32551940	DRB1	74	32551940	4	76.0425	1.15941e-15	5	0.00159142
CCL3	1	AA_B_97_31324201	B	97	31324201	5	117.902	7.90681e-24	6	0.00246374
CCL4	1	AA_DQA1_175_32610016	DQA1	175	32610016	2	57.182	3.69843e-13	3	0.00120276
CCL7	1	AA_DRB1_11_32552129	DRB1	11	32552129	5	126.998	9.08484e-26	6	0.00264993
CCNE1	1	AA_DQB1_30_32632762	DQB1	30	32632762	2	125.99	3.845e-28	3	0.002643
CD101	1	AA_DQA1_207_32610470	DQA1	207	32610470	1	109.688	1.03849e-25	2	0.0023088
CD160	1	AA_C_-15_31239820	C	-15	31239820	1	498.185	5.14392e-111	2	0.0102627
CD160	2	AA_C_9_31239621	C	9	31239621	4	217.916	1.19712e-46	6	0.0149625
CD160	3	AA_C_116_31239054	C	116	31239054	6	129.456	5.55831e-26	12	0.0177047
CD1C	1	AA_B_9_31324710	B	9	31324710	2	989.666	4.61929e-218	3	0.0204489
CD1C	2	AA_B_116_31324144	B	116	31324144	8	299.457	1.32593e-61	11	0.0261961
CD1C	3	AA_B_152_31324036	B	152	31324036	5	86.8874	8.7776e-18	16	0.0282145
CD200R1	1	AA_DQA1_207_32610470	DQA1	207	32610470	1	101.516	6.49484e-24	2	0.00213679
CD207	1	AA_DRB1_74_32551940	DRB1	74	32551940	4	382.476	7.35288e-82	5	0.0080188
CD207	2	AA_DRB1_11_32552129	DRB1	11	32552129	5	200.095	9.90344e-42	10	0.0122488
CD22	1	AA_DRB1_-1_32557434	DRB1	-1	32557434	2	1277.25	4.74065e-282	3	0.0268846
CD22	2	AA_DQA1_175_32610016	DQA1	175	32610016	2	96.8292	2.30671e-22	5	0.0289561
CD22	3	AA_DRB1_86_32551904	DRB1	86	32551904	4	72.2403	2.53679e-15	9	0.0304589
CD27	1	AA_A_62_29910717	A	62	29910717	4	61.4765	1.36686e-12	5	0.00128976
CD28	1	AA_B_45_31324602	B	45	31324602	3	75.7409	2.37572e-16	4	0.00157006
CD300E	1	AA_DRB1_13_32552123	DRB1	13	32552123	5	132.247	7.00356e-27	6	0.00278932
CD300LF	1	AA_DRB1_74_32551940	DRB1	74	32551940	4	58.4481	5.819e-12	5	0.00123291
CD302	1	AA_A_142_29911198	A	142	29911198	1	239.052	4.13681e-54	2	0.00504361
CD302	2	AA_A_151_29911225	A	151	29911225	1	51.3858	6.45019e-13	3	0.00611907
CD36	1	AA_DRB1_73_32551943	DRB1	73	32551943	1	47.4642	5.31457e-12	2	0.000988669
CD46	1	AA_DRB1_74_32551940	DRB1	74	32551940	4	134.295	4.07553e-28	5	0.00284029
CD48	1	AA_C_9_31239621	C	9	31239621	3	222.05	5.23443e-48	4	0.00460189
CD48	2	AA_C_304_31237782	C	304	31237782	2	49.8298	1.29529e-11	6	0.00561609
CD4	1	AA_DRB1_37_32552051	DRB1	37	32552051	4	447.06	7.03012e-96	5	0.0095182
CD4	2	AA_DRB1_86_32551904	DRB1	86	32551904	4	305.579	1.1092e-65	9	0.0158998
CD4	3	AA_DRB1_47_32552021	DRB1	47	32552021	5	193.45	1.42705e-40	14	0.0201532
CD55	1	AA_A_152_29911228	A	152	29911228	4	63.1407	6.11865e-13	5	0.00131393
CD5	1	AA_DRB1_11_32552129	DRB1	11	32552129	5	253.369	6.73432e-53	6	0.00531587
CD5	2	AA_DQB1_74_32632630	DQB1	74	32632630	6	61.9183	1.52088e-11	12	0.00666472
CD5L	1	AA_B_156_31324024	B	156	31324024	3	221.308	7.48456e-48	4	0.0043684
CD5L	2	AA_B_67_31324536	B	67	31324536	6	63.7536	6.58572e-12	10	0.00602918
CD72	1	AA_A_62_29910717	A	62	29910717	4	472.521	1.57361e-101	5	0.0098311
CD74	1	AA_DRB1_11_32552129	DRB1	11	32552129	5	1479.35	0	6	0.0312144
CD74	2	AA_DRB1_86_32551904	DRB1	86	32551904	4	1152.79	1.09335e-259	10	0.0557449
CD74	3	AA_DRB1_74_32551940	DRB1	74	32551940	5	520.5	1.22402e-117	15	0.0675503
CD79B	1	AA_C_99_31239105	C	99	31239105	3	68.6355	8.03301e-15	4	0.001445
CD7	1	AA_C_73_31239429	C	73	31239429	1	66.1125	4.07299e-16	2	0.00136018
CD80	1	AA_DRB1_13_32552123	DRB1	13	32552123	5	230.343	6.40754e-48	6	0.00486018
CD83	1	AA_C_138_31238988	C	138	31238988	1	117.161	2.36508e-27	2	0.00240623
CD84	1	AA_A_77_29910762	A	77	29910762	2	60.2163	8.07469e-14	3	0.00124527
CD8A	1	AA_B_97_31324201	B	97	31324201	5	1540.61	0	6	0.032219
CD8A	2	AA_B_45_31324602	B	45	31324602	6	449.989	6.81897e-98	12	0.0419491
CD8A	3	AA_B_77_31324506	B	77	31324506	5	349.474	2.43036e-77	17	0.0499733
CD93	1	AA_DQA1_129_32609878	DQA1	129	32609878	1	58.6025	1.85908e-14	2	0.00123271
CDCP1	1	AA_DRB1_13_32552123	DRB1	13	32552123	5	288.969	1.4257e-60	6	0.00609901
CDH17	1	AA_DRB1_47_32552021	DRB1	47	32552021	1	156.625	5.41787e-36	2	0.00332163
CDH3	1	AA_DRB1_47_32552021	DRB1	47	32552021	1	54.2889	1.67857e-13	2	0.00115172
CDSN	1	AA_A_150_29911222	A	150	29911222	1	1594.73	0	2	0.032663
CDSN	2	AA_A_114_29911114	A	114	29911114	3	478.868	1.08756e-107	5	0.0431555
CDSN	3	AA_A_62_29910717	A	62	29910717	5	343.862	7.07627e-76	10	0.0506269
CFB	1	AA_C_156_31238934	C	156	31238934	4	1702.83	0	5	0.0356369
CFB	2	AA_C_9_31239621	C	9	31239621	4	266.228	8.98219e-59	9	0.0406531
CFB	3	AA_C_66_31239450	C	66	31239450	2	137.485	6.01905e-32	11	0.0431804
CFC1	1	AA_DRB1_26_32552084	DRB1	26	32552084	2	54.2211	1.62784e-12	3	0.00114051
CFP	1	AA_DRB1_13_32552123	DRB1	13	32552123	5	234.154	9.29805e-49	6	0.00493854
CFP	2	AA_DQB1_26_32632774	DQB1	26	32632774	8	137.955	4.19187e-26	14	0.00788739
CHGA	1	AA_DRB1_13_32552123	DRB1	13	32552123	5	63.7306	2.00023e-12	6	0.00134415
CHIT1	1	AA_DQA1_50_32609228	DQA1	50	32609228	2	55.0702	1.06227e-12	3	0.00115929
CLC	1	AA_A_167_29911273	A	167	29911273	1	54.6741	1.39138e-13	2	0.00114509
CLEC10A	1	AA_DRB1_13_32552123	DRB1	13	32552123	5	127.522	7.19061e-26	6	0.0026723
CLEC14A	1	AA_DRB1_26_32552084	DRB1	26	32552084	2	78.9003	6.95713e-18	3	0.00166029
CLEC4A	1	AA_B_97_31324201	B	97	31324201	5	101.137	2.80842e-20	6	0.00209816
CLEC4C	1	AA_DRB1_11_32552129	DRB1	11	32552129	5	73.5708	1.75098e-14	6	0.00152109
CLEC4G	1	AA_A_62_29910717	A	62	29910717	4	197.201	1.15603e-41	5	0.00413469
CLEC5A	1	AA_DRB1_13_32552123	DRB1	13	32552123	5	145.918	8.80825e-30	6	0.00307743
CLEC5A	2	AA_DRB1_71_32551949	DRB1	71	32551949	5	67.2761	3.4176e-13	11	0.00452082
CLEC6A	1	AA_B_325_31322303	B	325	31322303	1	54.2517	1.71241e-13	2	0.00110132
CLU	1	AA_B_9_31324710	B	9	31324710	2	102.583	4.84641e-23	3	0.00210722
CNPY4	1	AA_DQA1_54_32609240	DQA1	54	32609240	1	384.612	4.97369e-86	2	0.00805504
CNTN5	1	AA_DRB1_11_32552129	DRB1	11	32552129	5	93.3348	1.23922e-18	6	0.00193592
CNTNAP4	1	AA_DRB1_11_32552129	DRB1	11	32552129	5	62.1743	4.16663e-12	6	0.00130162
COL1A1	1	AA_C_-15_31239820	C	-15	31239820	1	53.7765	2.15e-13	2	0.00110671
COMP	1	AA_DRB1_13_32552123	DRB1	13	32552123	5	99.9824	5.00767e-20	6	0.00210979
CPVL	1	AA_B_9_31324710	B	9	31324710	2	1934.44	0	3	0.0397397
CPVL	2	AA_B_116_31324144	B	116	31324144	8	177.927	5.63276e-36	11	0.0438236
CPVL	3	AA_B_67_31324536	B	67	31324536	7	87.0419	6.56267e-17	18	0.0460913
CPXM1	1	AA_B_156_31324024	B	156	31324024	3	547.456	4.46386e-119	4	0.011392
CR1	1	AA_DQB1_26_32632774	DQB1	26	32632774	2	77.7767	1.22072e-17	3	0.00163618
CR2	1	AA_DRB1_13_32552123	DRB1	13	32552123	5	561.117	8.01924e-120	6	0.0118114
CREG1	1	AA_DRB1_77_32551931	DRB1	77	32551931	1	83.585	5.66753e-20	2	0.00174427
CRELD2	1	AA_A_167_29911273	A	167	29911273	1	53.0574	3.11827e-13	2	0.00111256
CRH	1	AA_C_138_31238988	C	138	31238988	1	93.0899	4.66432e-22	2	0.00191186
CRISP3	1	AA_C_303_31237785	C	303	31237785	1	92.6327	5.87746e-22	2	0.00195335
CRNN	1	AA_DQB1_87_32632591	DQB1	87	32632591	2	77.387	1.48396e-17	3	0.00162865
CRTAM	1	AA_C_275_31237869	C	275	31237869	2	164.021	1.94097e-36	3	0.00346444
CRTAM	2	AA_C_156_31238934	C	156	31238934	5	100.906	2.49865e-20	8	0.00554098
CRTAP	1	AA_B_163_31324003	B	163	31324003	2	81.7541	1.67061e-18	3	0.00171238
CRTAP	2	AA_B_156_31324024	B	156	31324024	4	67.1307	8.34719e-14	7	0.00318217
CSDE1	1	AA_DRB1_11_32552129	DRB1	11	32552129	5	137.35	5.72196e-28	6	0.00288481
CSF1R	1	AA_DQA1_187_32610410	DQA1	187	32610410	1	62.8416	2.14938e-15	2	0.00131828
CSF2	1	AA_DRB1_12_32552126	DRB1	12	32552126	1	64.5569	8.93689e-16	2	0.00135777
CSF3	1	AA_B_177_31323961	B	177	31323961	1	48.8716	2.65448e-12	2	0.00100613
CSF3R	1	AA_C_156_31238934	C	156	31238934	4	88.0286	3.21352e-18	5	0.00185709
CSNK1D	1	AA_DRB1_13_32552123	DRB1	13	32552123	5	109.56	4.71116e-22	6	0.00231146
CTSB	1	AA_DQB1_30_32632762	DQB1	30	32632762	2	73.8788	8.59024e-17	3	0.00153115
CTSC	1	AA_DRB1_77_32551931	DRB1	77	32551931	1	254.243	1.99096e-57	2	0.00531669
CTSE	1	AA_DRB1_77_32551931	DRB1	77	32551931	1	97.8654	4.20925e-23	2	0.00204462
CTSL	1	AA_DRB1_11_32552129	DRB1	11	32552129	5	159.563	1.05561e-32	6	0.00334539
CTSL	2	AA_DRB1_86_32551904	DRB1	86	32551904	4	93.3739	2.0242e-19	10	0.00531836
CTSO	1	AA_B_24_31324665	B	24	31324665	2	95.7474	1.49782e-21	3	0.0019343
CTSZ	1	AA_DRB1_77_32551931	DRB1	77	32551931	1	93.602	3.60901e-22	2	0.00195508
CX3CL1	1	AA_B_97_31324201	B	97	31324201	5	168.83	1.04711e-34	6	0.00351915
CX3CL1	2	AA_B_67_31324536	B	67	31324536	9	79.0225	2.05959e-13	15	0.00515512
CXCL10	1	AA_DQA1_47_32609219	DQA1	47	32609219	3	140.198	2.97366e-30	4	0.00295085
CXCL11	1	AA_DRB1_12_32552126	DRB1	12	32552126	1	99.0624	2.24904e-23	2	0.00208174
CXCL12	1	AA_C_138_31238988	C	138	31238988	1	45.7231	1.32468e-11	2	0.000939217
CXCL13	1	AA_DRB1_96_32549647	DRB1	96	32549647	4	71.0699	1.29066e-14	5	0.00147667
CXCL16	1	AA_DRB1_60_32551982	DRB1	60	32551982	2	315.143	1.97291e-69	3	0.00666486
CXCL16	2	AA_DQB1_26_32632774	DQB1	26	32632774	3	77.9693	6.17526e-17	6	0.00834573
CXCL16	3	AA_DRB1_71_32551949	DRB1	71	32551949	7	110.523	4.19892e-21	13	0.0108535
CXCL1	1	AA_DRB1_11_32552129	DRB1	11	32552129	5	230.4	6.24443e-48	6	0.00474399
CXCL1	2	AA_DRB1_86_32551904	DRB1	86	32551904	4	85.1868	1.0813e-17	10	0.00663525
CXCL3	1	AA_DRB1_96_32549647	DRB1	96	32549647	4	394.08	2.04043e-84	5	0.00819549
CXCL3	2	AA_DQB1_26_32632774	DQB1	26	32632774	6	132.978	1.54332e-26	11	0.0110414
CXCL6	1	AA_DQA1_75_32609303	DQA1	75	32609303	1	65.0567	6.96679e-16	2	0.0013634
CXCL8	1	AA_C_147_31238961	C	147	31238961	1	86.6565	1.21955e-20	2	0.00178509
CXCL9	1	AA_DRB1_77_32551931	DRB1	77	32551931	1	115.897	4.60351e-27	2	0.00241841
DDR1	1	AA_C_97_31239111	C	97	31239111	1	484.511	5.4038e-108	2	0.0101039
DDR1	2	AA_C_9_31239621	C	9	31239621	5	436	1.7213e-93	7	0.0193746
DDR1	3	AA_C_156_31238934	C	156	31238934	4	207.247	1.09398e-44	11	0.0237844
DEFA1_DEFA1B	1	AA_DPB1_65_33048634	DPB1	65	33048634	1	282.725	1.14242e-63	2	0.00589426
DEFA1_DEFA1B	2	AA_DPB1_76_33048667	DPB1	76	33048667	3	96.3581	6.55416e-21	5	0.00795262
DEFA1_DEFA1B	3	AA_DPB1_9_33048466	DPB1	9	33048466	4	73.2646	3.22016e-15	9	0.00952343
DEFB4A_DEFB4B	1	AA_DQB1_140_32629543	DQB1	140	32629543	1	99.1975	2.1008e-23	2	0.00206164
DLL1	1	AA_C_156_31238934	C	156	31238934	4	459.587	1.00792e-98	5	0.00969804
DLL1	2	AA_C_99_31239105	C	99	31239105	3	67.0783	1.23428e-14	8	0.0110913
DSC2	1	AA_DRB1_77_32551931	DRB1	77	32551931	1	177.946	1.08773e-40	2	0.00371334
DSCAM	1	AA_DRB1_37_32552051	DRB1	37	32552051	4	117.83	1.41302e-24	5	0.00250968
DXO	1	AA_B_45_31324602	B	45	31324602	3	640.596	1.18639e-139	4	0.012569
DXO	2	AA_B_95_31324207	B	95	31324207	7	200.213	1.80093e-40	11	0.0171997
DXO	3	AA_B_74_31324515	B	74	31324515	3	118.423	4.853e-26	14	0.0201347
EBI3_IL27	1	AA_DQA1_47_32609219	DQA1	47	32609219	3	168.043	2.69575e-36	4	0.00353319
EBI3_IL27	2	AA_DQB1_26_32632774	DQB1	26	32632774	6	79.951	3.0179e-15	10	0.00520457
EFCAB14	1	AA_DRB1_71_32551949	DRB1	71	32551949	3	232.975	2.31093e-50	4	0.00483682
EFCAB14	2	AA_DQA1_107_32609812	DQA1	107	32609812	3	104.831	1.0124e-22	7	0.00705663
EGFL7	1	AA_C_138_31238988	C	138	31238988	1	71.4658	2.66457e-17	2	0.00146799
ENPP6	1	AA_B_156_31324024	B	156	31324024	3	1544.09	0	4	0.0318698
EPHA2	1	AA_DRB1_77_32551931	DRB1	77	32551931	1	80.8793	2.22536e-19	2	0.00168794
ERMAP	1	AA_A_142_29911198	A	142	29911198	1	50.3478	1.24662e-12	2	0.00106182
ESM1	1	AA_DRB1_11_32552129	DRB1	11	32552129	5	103.341	9.57188e-21	6	0.00214857
FABP6	1	AA_DPB1_55_33048604	DPB1	55	33048604	2	325.861	9.06022e-72	3	0.00633517
FABP6	2	AA_DPB1_35_33048544	DPB1	35	33048544	2	353.579	2.35779e-78	5	0.0137508
FAM172A	1	AA_B_97_31324201	B	97	31324201	5	217.848	3.21956e-45	6	0.00455776
FAM3B	1	AA_DRB1_71_32551949	DRB1	71	32551949	3	245.159	5.06294e-53	4	0.00512891
FAM3B	2	AA_DRB1_77_32551931	DRB1	77	32551931	1	46.227	9.12656e-12	5	0.00613427
FAP	1	AA_A_127_29911153	A	127	29911153	1	313.106	2.48823e-70	2	0.00658863
FAP	2	AA_A_56_29910699	A	56	29910699	1	48.2508	3.09671e-12	3	0.00763479
FAS	1	AA_DRB1_71_32551949	DRB1	71	32551949	3	157.174	6.36372e-34	4	0.00330296
FAS	2	AA_DRB1_32_32552066	DRB1	32	32552066	3	64.9378	4.46537e-14	7	0.00468888
FASLG	1	AA_A_161_29911255	A	161	29911255	1	78.9499	6.0006e-19	2	0.00163324
FCAR	1	AA_C_194_31238233	C	194	31238233	1	67.8521	1.6553e-16	2	0.00140452
FCER2	1	AA_C_116_31239054	C	116	31239054	3	209.46	2.89193e-45	4	0.00440111
FCGR3B	1	AA_DQB1_37_32632741	DQB1	37	32632741	2	64.646	8.78975e-15	3	0.00136073
FCN1	1	AA_A_276_29912281	A	276	29912281	1	48.2097	3.76117e-12	2	0.00101286
FCRL1	1	AA_A_152_29911228	A	152	29911228	4	121.529	2.20393e-25	5	0.00255476
FCRL2	1	AA_A_152_29911228	A	152	29911228	4	1254.34	3.61862e-274	5	0.0264351
FCRL2	2	AA_A_62_29910717	A	62	29910717	5	58.6591	9.88776e-12	10	0.0283832
FCRL5	1	AA_B_156_31324024	B	156	31324024	3	108.765	1.8124e-23	4	0.00223549
FCRL6	1	AA_DRB1_13_32552123	DRB1	13	32552123	5	421.334	2.34375e-89	6	0.00885248
FCRL6	2	AA_DRB1_71_32551949	DRB1	71	32551949	5	210.153	5.34833e-44	11	0.0135501
FGFR4	1	AA_C_66_31239450	C	66	31239450	1	100.735	9.64557e-24	2	0.00207294
FGR	1	AA_DRB1_11_32552129	DRB1	11	32552129	5	96.6387	2.4514e-19	6	0.00186018
FKBPL	1	AA_B_97_31324201	B	97	31324201	5	108.33	8.59842e-22	6	0.00227952
FLT3	1	AA_DQB1_30_32632762	DQB1	30	32632762	2	54.5939	1.34878e-12	3	0.00112769
FLT4	1	AA_DRB1_96_32549647	DRB1	96	32549647	4	96.5516	4.91858e-20	5	0.00203435
FOLH1	1	AA_DQB1_30_32632762	DQB1	30	32632762	2	130.803	3.43806e-29	3	0.00275021
FOLH1	2	AA_DRB1_37_32552051	DRB1	37	32552051	8	90.6275	3.07132e-16	11	0.00451132
FOLR2	1	AA_DRB1_13_32552123	DRB1	13	32552123	5	268.201	4.16895e-56	6	0.00563149
FOLR3	1	AA_DRB1_13_32552123	DRB1	13	32552123	5	89.4203	8.31395e-18	6	0.00188447
FRZB	1	AA_DRB1_74_32551940	DRB1	74	32551940	4	237.857	1.73605e-50	5	0.00502077
FRZB	2	AA_DQA1_215_32610494	DQA1	215	32610494	2	76.4653	1.90221e-17	7	0.00660896
GABARAP	1	AA_DQB1_116_32629615	DQB1	116	32629615	1	374.257	9.40557e-84	2	0.00787473
GABARAP	2	AA_DRB1_85_32551907	DRB1	85	32551907	2	250.871	8.41852e-56	4	0.0131966
GALNT3	1	AA_DRB1_11_32552129	DRB1	11	32552129	5	60.4291	9.54902e-12	6	0.00126091
GALNT7	1	AA_DQB1_130_32629573	DQB1	130	32629573	1	49.6597	1.77577e-12	2	0.00104488
GAS6	1	AA_DQA1_207_32610470	DQA1	207	32610470	1	104.404	1.50586e-24	2	0.00219757
GAST	1	AA_DRB1_71_32551949	DRB1	71	32551949	3	123.562	1.25435e-26	4	0.00253143
GCNT1	1	AA_DRB1_13_32552123	DRB1	13	32552123	5	74.8109	9.68098e-15	6	0.00157568
GDF2	1	AA_B_97_31324201	B	97	31324201	5	70.1231	9.15581e-14	6	0.00146221
GFRA1	1	AA_B_143_31324063	B	143	31324063	1	57.9351	2.61259e-14	2	0.00120014
GFRA2	1	AA_DRB1_96_32549647	DRB1	96	32549647	4	160.799	8.47146e-34	5	0.00331396
GFRA3	1	AA_C_9_31239621	C	9	31239621	3	75.2057	3.10719e-16	4	0.00157997
GIGYF2	1	AA_DQA1_215_32610494	DQA1	215	32610494	1	86.1454	1.56312e-20	2	0.00181326
GNAS	1	AA_DQB1_26_32632774	DQB1	26	32632774	2	104.431	1.92282e-23	3	0.00215357
GNLY	1	AA_C_116_31239054	C	116	31239054	3	372.233	9.65284e-81	4	0.00763477
GNLY	2	AA_C_275_31237869	C	275	31237869	2	118.097	1.31943e-26	6	0.0101293
GOLM2	1	AA_DRB1_30_32552072	DRB1	30	32552072	5	128.538	4.31511e-26	6	0.00266721
GOLM2	2	AA_DRB1_74_32551940	DRB1	74	32551940	3	79.187	3.82659e-17	9	0.00444813
GP1BB	1	AA_B_67_31324536	B	67	31324536	4	1066.35	2.66278e-232	5	0.022456
GP1BB	2	AA_B_163_31324003	B	163	31324003	6	164.452	8.58212e-34	11	0.025641
GRN	1	AA_A_80_29910771	A	80	29910771	1	248.992	2.82309e-56	2	0.00523328
GSR	1	AA_DQB1_130_32629573	DQB1	130	32629573	1	45.2793	1.6651e-11	2	0.000952713
GZMA	1	AA_B_-21_31324925	B	-21	31324925	1	1635.35	0	2	0.0332447
GZMA	2	AA_B_156_31324024	B	156	31324024	4	364.675	7.95496e-81	6	0.0407608
GZMA	3	AA_B_95_31324207	B	95	31324207	4	145.725	6.09112e-32	10	0.0442575
GZMB	1	AA_B_143_31324063	B	143	31324063	1	1139.25	6.63469e-253	2	0.0235969
GZMB	2	AA_B_24_31324665	B	24	31324665	2	57.8509	1.26173e-13	4	0.0255405
GZMH	1	AA_C_285_31237839	C	285	31237839	1	329.431	6.06518e-74	2	0.00687438
GZMH	2	AA_C_77_31239417	C	77	31239417	1	51.8057	4.89303e-13	3	0.00812829
HAVCR2	1	AA_DRB1_77_32551931	DRB1	77	32551931	1	410.369	1.22167e-91	2	0.0085701
HBEGF	1	AA_B_97_31324201	B	97	31324201	5	248.083	9.42546e-52	6	0.00504095
HCG22	1	AA_C_114_31239060	C	114	31239060	1	1591.95	0	2	0.0334593
HCG22	2	AA_C_156_31238934	C	156	31238934	5	607.026	1.66663e-134	7	0.0465036
HCG22	3	AA_C_77_31239417	C	77	31239417	3	251.52	5.99067e-57	10	0.0518398
HEG1	1	AA_DRB1_13_32552123	DRB1	13	32552123	5	146.472	6.59317e-30	6	0.00309216
HEPH	1	AA_C_147_31238961	C	147	31238961	1	61.8144	3.6174e-15	2	0.00127467
HLA_DRA	1	AA_DQA1_187_32610410	DQA1	187	32610410	1	6719.97	0	2	0.140971
HLA_DRA	2	AA_DQA1_175_32610016	DQA1	175	32610016	2	1465.08	0	4	0.172093
HLA_DRA	3	AA_DRB1_11_32552129	DRB1	11	32552129	6	2548.57	0	10	0.229234
HLA_E	1	AA_A_150_29911222	A	150	29911222	1	2246.3	0	2	0.0460212
HLA_E	2	AA_A_9_29910558	A	9	29910558	3	602.277	1.0431e-137	5	0.0592914
HLA_E	3	AA_A_152_29911228	A	152	29911228	5	123.874	8.67878e-27	10	0.0624005
HS1BP3	1	AA_DRB1_11_32552129	DRB1	11	32552129	5	66.1139	6.45124e-13	6	0.00139437
HS6ST1	1	AA_B_65_31324542	B	65	31324542	1	102.136	4.70828e-24	2	0.00214411
HSPA1A	1	AA_B_116_31324144	B	116	31324144	4	221.993	4.74174e-47	5	0.00455428
HSPA1A	2	AA_B_80_31324497	B	80	31324497	6	321.496	4.32177e-67	11	0.0115525
HSPA1A	3	AA_B_171_31323979	B	171	31323979	2	134.27	2.62314e-30	13	0.0145832
HYOU1	1	AA_C_97_31239111	C	97	31239111	1	48.2222	3.68626e-12	2	0.00100699
ICAM3	1	AA_B_9_31324710	B	9	31324710	2	701.78	2.36737e-154	3	0.0144715
ICAM3	2	AA_B_131_31324099	B	131	31324099	2	135.573	1.13945e-30	5	0.0168651
IDO1	1	AA_DQB1_57_32632681	DQB1	57	32632681	3	65.0331	4.73675e-14	4	0.00135792
IFI30	1	AA_A_156_29911240	A	156	29911240	3	75.2724	2.98039e-16	4	0.00147023
IFI30	2	AA_A_97_29911063	A	97	29911063	4	143.026	4.83024e-30	8	0.00448038
IFNG	1	AA_B_97_31324201	B	97	31324201	5	77.3084	2.90381e-15	6	0.00160708
IFNGR1	1	AA_A_62_29910717	A	62	29910717	4	170.65	6.2084e-36	5	0.00357481
IFNGR1	2	AA_A_156_29911240	A	156	29911240	5	102.32	1.28522e-20	10	0.00578095
IFNL1	1	AA_DRB1_13_32552123	DRB1	13	32552123	5	144.025	2.17003e-29	6	0.00303998
IGF1R	1	AA_DRB1_13_32552123	DRB1	13	32552123	5	324.338	3.18825e-68	6	0.00683814
IGF2R	1	AA_DRB1_26_32552084	DRB1	26	32552084	2	455.129	4.2596e-100	3	0.00957293
IGF2R	2	AA_DRB1_57_32551991	DRB1	57	32551991	5	69.1189	1.12033e-13	8	0.0111308
IGFBP7	1	AA_DRB1_96_32549647	DRB1	96	32549647	4	256.986	1.3528e-54	5	0.00538347
IGFBPL1	1	AA_C_211_31238182	C	211	31238182	1	49.3482	2.09467e-12	2	0.00103684
IGLC2	1	AA_B_45_31324602	B	45	31324602	3	71.2359	2.20762e-15	4	0.00146256
IGSF21	1	AA_DRB1_37_32552051	DRB1	37	32552051	4	119.201	7.01355e-25	5	0.00253612
IKZF2	1	AA_DQB1_30_32632762	DQB1	30	32632762	2	97.2399	7.0458e-22	3	0.00203808
IL10	1	AA_DRB1_30_32552072	DRB1	30	32552072	5	450.252	1.31595e-95	6	0.00935844
IL10	2	AA_DRB1_70_32551952	DRB1	70	32551952	3	161.577	3.37514e-35	9	0.0127348
IL12A_IL12B	1	AA_B_156_31324024	B	156	31324024	3	332.201	5.11166e-72	4	0.00675793
IL12A_IL12B	2	AA_B_67_31324536	B	67	31324536	6	148.663	7.64768e-30	10	0.010138
IL12B	1	AA_B_156_31324024	B	156	31324024	3	346.846	3.28647e-75	4	0.00705826
IL12B	2	AA_B_67_31324536	B	67	31324536	6	165.662	1.68248e-33	10	0.0107983
IL12RB1	1	AA_C_-9_31239802	C	-9	31239802	1	177.643	1.24123e-40	2	0.0036707
IL12RB2	1	AA_DRB1_13_32552123	DRB1	13	32552123	5	92.843	1.61229e-18	6	0.00195826
IL15	1	AA_B_-23_31324931	B	-23	31324931	1	254.328	1.98394e-57	2	0.00516797
IL15	2	AA_B_99_31324195	B	99	31324195	1	51.1563	7.27737e-13	3	0.00627313
IL15RA	1	AA_B_156_31324024	B	156	31324024	3	74.1558	5.2213e-16	4	0.00154929
IL17RB	1	AA_B_131_31324099	B	131	31324099	1	71.4106	2.76067e-17	2	0.00148489
IL18	1	AA_DRB1_96_32549647	DRB1	96	32549647	4	72.4994	6.35085e-15	5	0.00152673
IL18RAP	1	AA_A_95_29911057	A	95	29911057	2	96.0741	1.26949e-21	3	0.00202235
IL19	1	AA_DQB1_140_32629543	DQB1	140	32629543	1	52.1381	5.01304e-13	2	0.0010836
IL1A	1	AA_DQB1_86_32632594	DQB1	86	32632594	2	218.052	3.25003e-48	3	0.00458784
IL1A	2	AA_DQB1_57_32632681	DQB1	57	32632681	3	82.0129	8.87329e-18	6	0.00624817
IL1R1	1	AA_C_184_31238263	C	184	31238263	1	135.676	1.9868e-31	2	0.00282159
IL1R2	1	AA_DQB1_30_32632762	DQB1	30	32632762	2	172.506	2.82378e-38	3	0.00361926
IL1R2	2	AA_DRB1_11_32552129	DRB1	11	32552129	9	88.8394	2.30203e-15	12	0.00553673
IL2RA	1	AA_B_9_31324710	B	9	31324710	2	136.63	1.86405e-30	3	0.00281264
IL2RA	2	AA_B_163_31324003	B	163	31324003	4	60.3329	2.20006e-12	7	0.00398835
IL32	1	AA_DRB1_77_32551931	DRB1	77	32551931	1	47.6195	5.13084e-12	2	0.00099271
IL3RA	1	AA_C_275_31237869	C	275	31237869	2	56.9431	4.18938e-13	3	0.00120158
IL5RA	1	AA_B_156_31324024	B	156	31324024	3	310.431	3.04807e-67	4	0.00638886
IL5RA	2	AA_B_9_31324710	B	9	31324710	3	87.7191	4.7586e-19	7	0.00815294
IL5RA	3	AA_B_67_31324536	B	67	31324536	6	65.8729	2.09573e-12	13	0.00980921
IL6	1	AA_DRB1_13_32552123	DRB1	13	32552123	5	74.8195	9.73171e-15	6	0.00157765
IL6	2	AA_DQA1_130_32609881	DQA1	130	32609881	2	53.4391	2.26802e-12	8	0.00271355
IL7	1	AA_B_97_31324201	B	97	31324201	5	62.9007	2.9366e-12	6	0.00132462
IL7R	1	AA_DRB1_11_32552129	DRB1	11	32552129	5	194.554	3.33603e-40	6	0.00409781
ISLR2	1	AA_C_114_31239060	C	114	31239060	1	46.3128	9.80864e-12	2	0.000973019
ITGA5	1	AA_B_45_31324602	B	45	31324602	3	68.7876	7.23254e-15	4	0.00142615
ITGA6	1	AA_DRB1_13_32552123	DRB1	13	32552123	5	105.259	3.68133e-21	6	0.00221692
ITGAM	1	AA_DQA1_175_32610016	DQA1	175	32610016	2	65.4519	5.85187e-15	3	0.00137469
ITGB7	1	AA_DRB1_77_32551931	DRB1	77	32551931	1	179.128	6.02268e-41	2	0.00374511
ITM2A	1	AA_C_177_31238871	C	177	31238871	1	107.5	3.17791e-25	2	0.00225927
JCHAIN	1	AA_C_95_31239117	C	95	31239117	2	68.0974	1.55574e-15	3	0.0014297
KDM3A	1	AA_DRB1_11_32552129	DRB1	11	32552129	5	98.7382	9.20155e-20	6	0.00208324
KDR	1	AA_DQA1_207_32610470	DQA1	207	32610470	1	100.925	8.75917e-24	2	0.00212435
KIR2DL2	1	AA_B_-10_31324892	B	-10	31324892	1	3124.35	0	2	0.0641949
KIR2DL2	2	AA_B_114_31324150	B	114	31324150	3	2112.8	0	5	0.10705
KIR2DL2	3	AA_B_67_31324536	B	67	31324536	7	564.074	4.8133e-134	12	0.12154
KIR2DL3	1	AA_B_-10_31324892	B	-10	31324892	1	3658.59	0	2	0.0751753
KIR2DL3	2	AA_B_114_31324150	B	114	31324150	3	2167.23	0	5	0.119001
KIR2DL3	3	AA_B_67_31324536	B	67	31324536	7	704.343	2.4587e-171	12	0.137265
KIR3DL1	1	AA_A_297_29912344	A	297	29912344	1	984.557	1.42548e-218	2	0.020706
KIR3DL1	2	AA_A_62_29910717	A	62	29910717	4	71.6209	4.65087e-15	6	0.0222037
KLK11	1	AA_DQB1_74_32632630	DQB1	74	32632630	2	56.3263	5.67341e-13	3	0.00117494
KLRB1	1	AA_C_9_31239621	C	9	31239621	3	296.398	3.44186e-64	4	0.00615686
KLRB1	2	AA_C_156_31238934	C	156	31238934	5	89.0156	7.73457e-18	9	0.00813198
KLRB1	3	AA_C_66_31239450	C	66	31239450	2	51.6402	4.81977e-12	11	0.00921037
KLRD1	1	AA_A_161_29911255	A	161	29911255	1	1141.71	1.98453e-253	2	0.0236151
KLRD1	2	AA_A_95_29911057	A	95	29911057	2	298.851	1.82803e-67	4	0.0298292
KLRD1	3	AA_A_156_29911240	A	156	29911240	5	122.026	1.47896e-25	9	0.0329773
KLRF1	1	AA_B_163_31324003	B	163	31324003	2	333.76	1.71355e-73	3	0.00697324
KLRF1	2	AA_B_9_31324710	B	9	31324710	4	81.7604	5.21602e-17	7	0.00871038
KLRF1	3	AA_B_152_31324036	B	152	31324036	4	59.7913	2.39031e-12	11	0.0101283
KLRK1	1	AA_B_70_31324527	B	70	31324527	3	102.379	4.42351e-22	4	0.00215481
KYNU	1	AA_DRB1_74_32551940	DRB1	74	32551940	4	81.4975	7.7611e-17	5	0.00167414
LAG3	1	AA_DPB1_84_33048691	DPB1	84	33048691	2	167.301	3.83861e-37	3	0.00333965
LAIR1	1	AA_DRB1_11_32552129	DRB1	11	32552129	5	150.793	7.73433e-31	6	0.00317855
LAMA4	1	AA_B_97_31324201	B	97	31324201	5	107.873	1.07278e-21	6	0.00227173
LAMB1	1	AA_DRB1_11_32552129	DRB1	11	32552129	5	150.309	9.68471e-31	6	0.00316104
LAMP1	1	AA_DRB1_142_32549509	DRB1	142	32549509	2	60.6194	6.60733e-14	3	0.00127414
LAMP3	1	AA_DRB1_13_32552123	DRB1	13	32552123	5	111.74	1.63197e-22	6	0.00235824
LCN2	1	AA_A_62_29910717	A	62	29910717	4	73.8257	3.36612e-15	5	0.00154175
LCN2	2	AA_A_156_29911240	A	156	29911240	5	65.4687	8.22228e-13	10	0.00296281
LGALS3BP	1	AA_DRB1_11_32552129	DRB1	11	32552129	5	94.4094	7.35043e-19	6	0.00197018
LGALS8	1	AA_DRB1_60_32551982	DRB1	60	32551982	2	148.139	5.71317e-33	3	0.00312549
LGMN	1	AA_C_116_31239054	C	116	31239054	3	65.7485	3.32682e-14	4	0.00135048
LIFR	1	AA_DRB1_13_32552123	DRB1	13	32552123	5	120.799	1.88533e-24	6	0.00251416
LILRA2	1	AA_DRB1_67_32551961	DRB1	67	32551961	2	67.4073	2.28135e-15	3	0.00139102
LILRB1	1	AA_C_156_31238934	C	156	31238934	4	1441.6	7.41042189744152e-316	5	0.0304125
LILRB1	2	AA_C_116_31239054	C	116	31239054	5	380.787	4.67429e-83	10	0.0378496
LILRB1	3	AA_C_99_31239105	C	99	31239105	2	192.13	3.22019e-44	12	0.0415211
LILRB2	1	AA_C_156_31238934	C	156	31238934	4	320.809	1.85385e-68	5	0.0067695
LILRB2	2	AA_C_138_31238988	C	138	31238988	1	84.1893	3.16126e-20	6	0.00845599
LILRB4	1	AA_B_156_31324024	B	156	31324024	3	2463.49	0	4	0.0512277
LILRB4	2	AA_B_116_31324144	B	116	31324144	7	419.624	5.59462e-92	11	0.0610652
LILRB4	3	AA_B_67_31324536	B	67	31324536	8	224.997	1.75969e-47	19	0.0667359
LIPF	1	AA_DRB1_74_32551940	DRB1	74	32551940	4	72.6127	6.18063e-15	5	0.00148493
LPO	1	AA_DRB1_73_32551943	DRB1	73	32551943	1	77.3086	1.41934e-18	2	0.00160394
LRP1	1	AA_B_116_31324144	B	116	31324144	4	2870.38	0	5	0.0606176
LRP1	2	AA_B_113_31324153	B	113	31324153	2	2227.67	0	7	0.108755
LRP1	3	AA_B_-10_31324892	B	-10	31324892	3	2161.74	0	10	0.154565
LRPAP1	1	AA_B_116_31324144	B	116	31324144	4	4351.69	0	5	0.0918768
LRPAP1	2	AA_B_-10_31324892	B	-10	31324892	3	1861.23	0	8	0.131032
LRPAP1	3	AA_B_113_31324153	B	113	31324153	2	4885.52	0	10	0.236364
LRRC25	1	AA_DRB1_11_32552129	DRB1	11	32552129	5	236.278	3.50372e-49	6	0.00497192
LTA	1	AA_B_194_31323336	B	194	31323336	1	2899.27	0	2	0.0605356
LTA	2	AA_B_67_31324536	B	67	31324536	6	903.112	8.36403e-207	8	0.0803054
LTA	3	AA_B_116_31324144	B	116	31324144	9	807.935	4.74037e-185	17	0.098602
LTB	1	AA_C_116_31239054	C	116	31239054	3	565.323	5.2205e-123	4	0.0118913
LTB	2	AA_C_9_31239621	C	9	31239621	5	120.95	8.75807e-25	9	0.0143934
LTBR	1	AA_DRB1_-1_32557434	DRB1	-1	32557434	2	150.619	1.66408e-33	3	0.00317035
LY96	1	AA_B_67_31324536	B	67	31324536	4	110.8	4.45626e-23	5	0.00231979
LY9	1	AA_A_107_29911093	A	107	29911093	1	87.4712	7.91559e-21	2	0.0018425
MAN1A2	1	AA_DQB1_55_32632687	DQB1	55	32632687	2	102.093	6.21225e-23	3	0.00212054
MANF	1	AA_A_76_29910759	A	76	29910759	2	75.5128	3.79462e-17	3	0.00155267
MANSC1	1	AA_B_97_31324201	B	97	31324201	5	140.478	1.22982e-28	6	0.00286706
MANSC4	1	AA_DRB1_30_32552072	DRB1	30	32552072	5	530.413	4.15314e-113	6	0.0110456
MANSC4	2	AA_DRB1_47_32552021	DRB1	47	32552021	1	110.524	3.92906e-26	7	0.0133308
MAPRE3	1	AA_DRB1_11_32552129	DRB1	11	32552129	5	128.912	3.61587e-26	6	0.00271121
MARCO	1	AA_DRB1_142_32549509	DRB1	142	32549509	2	64.7537	8.32773e-15	3	0.00136167
MCTS1	1	AA_DRB1_13_32552123	DRB1	13	32552123	5	260.598	1.90901e-54	6	0.00548119
MEGF9	1	AA_C_138_31238988	C	138	31238988	1	51.8192	5.91349e-13	2	0.00106413
MELTF	1	AA_A_161_29911255	A	161	29911255	1	58.6574	1.81101e-14	2	0.00121339
MERTK	1	AA_DRB1_96_32549647	DRB1	96	32549647	4	177.894	1.72964e-37	5	0.00372028
MERTK	2	AA_DQB1_57_32632681	DQB1	57	32632681	5	65.094	9.41003e-13	9	0.00533866
MFGE8	1	AA_DQB1_86_32632594	DQB1	86	32632594	2	52.6806	3.52425e-12	3	0.00110858
MICB_MICA	1	AA_A_150_29911222	A	150	29911222	1	1581.05	0	2	0.0323852
MICB_MICA	2	AA_A_152_29911228	A	152	29911228	4	838.932	2.10632e-188	6	0.0502192
MICB_MICA	3	AA_A_184_29911903	A	184	29911903	2	368.506	1.82367e-85	8	0.0568084
MILR1	1	AA_C_9_31239621	C	9	31239621	3	113.95	1.40254e-24	4	0.00238923
MLN	1	AA_DPB1_76_33048667	DPB1	76	33048667	2	99.4729	2.30991e-22	3	0.00208807
MLN	2	AA_DPB1_65_33048634	DPB1	65	33048634	2	175.389	5.5405e-39	5	0.00578129
MLN	3	AA_DPB1_69_33048646	DPB1	69	33048646	4	99.9889	6.8677e-21	9	0.00789098
MMP12	1	AA_C_9_31239621	C	9	31239621	3	53.998	1.08954e-11	4	0.00109589
MMP9	1	AA_B_156_31324024	B	156	31324024	3	112.061	3.57191e-24	4	0.00223892
MOG	1	AA_A_62_29910717	A	62	29910717	4	487.464	8.38445e-105	5	0.0102448
MOG	2	AA_A_156_29911240	A	156	29911240	5	896.547	6.24118e-196	10	0.028967
MOG	3	AA_A_9_29910558	A	9	29910558	3	273.712	3.88596e-61	13	0.0355986
MRC1	1	AA_DRB1_67_32551961	DRB1	67	32551961	2	179.248	9.65729e-40	3	0.00373781
MRC1	2	AA_DRB1_26_32552084	DRB1	26	32552084	5	103.57	7.1583e-21	8	0.00600071
MSLN	1	AA_DRB1_77_32551931	DRB1	77	32551931	1	139.413	3.10365e-32	2	0.00291445
MSR1	1	AA_DRB1_71_32551949	DRB1	71	32551949	3	357.605	1.65876e-77	4	0.00755336
MSR1	2	AA_DRB1_13_32552123	DRB1	13	32552123	7	232.938	3.53875e-47	11	0.0122611
MSR1	3	AA_DQB1_55_32632687	DQB1	55	32632687	6	64.4077	3.49003e-12	17	0.0142131
MXRA8	1	AA_DRB1_37_32552051	DRB1	37	32552051	4	80.5905	1.30167e-16	5	0.00171541
MYDGF	1	AA_C_66_31239450	C	66	31239450	1	49.3716	2.05716e-12	2	0.00101598
MYL4	1	AA_A_152_29911228	A	152	29911228	4	58.7626	5.08115e-12	5	0.00123076
MYOC	1	AA_DQB1_55_32632687	DQB1	55	32632687	2	51.007	8.15085e-12	3	0.00107033
MZB1	1	AA_B_116_31324144	B	116	31324144	4	111.951	2.57675e-23	5	0.00229274
NCR1	1	AA_A_276_29912281	A	276	29912281	1	73.2795	1.0556e-17	2	0.00154033
NELL2	1	AA_C_116_31239054	C	116	31239054	3	63.16	1.19419e-13	4	0.00132006
NFATC3	1	AA_DRB1_11_32552129	DRB1	11	32552129	5	208.098	4.12642e-43	6	0.00437828
NFATC3	2	AA_DRB1_71_32551949	DRB1	71	32551949	5	183.718	4.33999e-38	11	0.00849377
NHLRC3	1	AA_C_306_31237776	C	306	31237776	1	365.463	6.66153e-82	2	0.00755695
NID1	1	AA_B_9_31324710	B	9	31324710	2	106.333	7.3926e-24	3	0.00218689
NOS3	1	AA_DQB1_87_32632591	DQB1	87	32632591	2	57.9791	2.47999e-13	3	0.00122007
NPC2	1	AA_DRB1_71_32551949	DRB1	71	32551949	3	113.674	1.62296e-24	4	0.00240839
NPL	1	AA_DRB1_11_32552129	DRB1	11	32552129	5	82.0461	2.92764e-16	6	0.00171789
NPR1	1	AA_DRB1_11_32552129	DRB1	11	32552129	5	75.6199	6.73775e-15	6	0.00159544
NPTX1	1	AA_A_142_29911198	A	142	29911198	1	1662.59	0	2	0.0350598
NPTX1	2	AA_A_156_29911240	A	156	29911240	4	320.853	5.25661e-71	6	0.0416942
NPTX1	3	AA_A_9_29910558	A	9	29910558	4	112.323	1.7399e-24	10	0.0431243
NPTX2	1	AA_A_77_29910762	A	77	29910762	2	93.9346	3.68987e-21	3	0.00194281
NPTXR	1	AA_DRB1_12_32552126	DRB1	12	32552126	1	45.7442	1.31749e-11	2	0.00096159
NRP2	1	AA_C_138_31238988	C	138	31238988	1	146.905	6.92909e-34	2	0.00301892
NRP2	2	AA_C_99_31239105	C	99	31239105	3	91.0788	1.03449e-19	5	0.00487135
NT5C1A	1	AA_DRB1_77_32551931	DRB1	77	32551931	1	52.2433	4.71879e-13	2	0.00109271
NUCB2	1	AA_B_156_31324024	B	156	31324024	3	99.0195	2.3296e-21	4	0.00192802
NUMB	1	AA_DPB1_69_33048646	DPB1	69	33048646	2	91.6198	1.18408e-20	3	0.00188199
NUMB	2	AA_DPB1_84_33048691	DPB1	84	33048691	3	96.0161	9.41176e-21	6	0.00392342
OLR1	1	AA_C_275_31237869	C	275	31237869	2	58.5929	1.82592e-13	3	0.00123453
OMD	1	AA_B_-10_31324892	B	-10	31324892	1	50.2927	1.29415e-12	2	0.0010348
OMG	1	AA_DRB1_71_32551949	DRB1	71	32551949	3	67.3595	1.44191e-14	4	0.00143911
OPTC	1	AA_DRB1_71_32551949	DRB1	71	32551949	3	101.519	6.88084e-22	4	0.00217115
OSCAR	1	AA_DQA1_47_32609219	DQA1	47	32609219	3	162.115	5.21549e-35	4	0.00340491
OSCAR	2	AA_DQB1_57_32632681	DQB1	57	32632681	5	119.691	2.59226e-24	9	0.00595134
OSM	1	AA_B_156_31324024	B	156	31324024	3	95.1327	1.61299e-20	4	0.0019006
PAFAH1B3	1	AA_DRB1_11_32552129	DRB1	11	32552129	5	185.022	3.55573e-38	6	0.00386544
PAMR1	1	AA_DRB1_74_32551940	DRB1	74	32551940	4	745.158	1.91443e-161	5	0.015765
PCDH17	1	AA_DRB1_11_32552129	DRB1	11	32552129	5	71.0877	5.69825e-14	6	0.00145188
PCDH7	1	AA_DQB1_87_32632591	DQB1	87	32632591	2	52.2094	4.46218e-12	3	0.0010989
PCSK7	1	AA_B_97_31324201	B	97	31324201	5	68.2627	2.24683e-13	6	0.00143538
PCSK7	2	AA_B_116_31324144	B	116	31324144	6	64.4961	5.08374e-12	12	0.00277641
PDCD1	1	AA_B_156_31324024	B	156	31324024	3	93.5351	3.52645e-20	4	0.00192678
PDCD1	2	AA_B_24_31324665	B	24	31324665	3	55.1593	5.96869e-12	7	0.00309071
PDGFRA	1	AA_DRB1_37_32552051	DRB1	37	32552051	4	71.8485	8.99947e-15	5	0.00152418
PDIA4	1	AA_A_74_29910753	A	74	29910753	1	85.3693	2.31702e-20	2	0.0017972
PDIA5	1	AA_B_9_31324710	B	9	31324710	2	818.756	3.60112e-180	3	0.0168228
PDZK1	1	AA_DRB1_-24_32557503	DRB1	-24	32557503	2	400.744	3.59715e-88	3	0.00838916
PDZK1	2	AA_DRB1_86_32551904	DRB1	86	32551904	2	171.435	2.26736e-38	5	0.0119943
PDZK1	3	AA_DRB1_71_32551949	DRB1	71	32551949	7	77.0072	3.26886e-14	12	0.0138058
PF4	1	AA_A_321_29912858	A	321	29912858	1	56.8143	4.57189e-14	2	0.00119558
PGA4	1	AA_B_9_31324710	B	9	31324710	2	112.07	4.17641e-25	3	0.00230389
PGLYRP1	1	AA_B_67_31324536	B	67	31324536	4	594.969	2.48713e-128	5	0.012421
PGR	1	AA_DQB1_30_32632762	DQB1	30	32632762	2	107.243	4.65052e-24	3	0.00225474
PI3	1	AA_C_66_31239450	C	66	31239450	1	51.838	5.84245e-13	2	0.00106673
PIGR	1	AA_DRB1_11_32552129	DRB1	11	32552129	5	75.6214	6.61861e-15	6	0.00159428
PIK3AP1	1	AA_C_304_31237782	C	304	31237782	1	46.0924	1.08009e-11	2	0.000973971
PIK3IP1	1	AA_DRB1_77_32551931	DRB1	77	32551931	1	91.6565	9.66185e-22	2	0.00191377
PLA2G10	1	AA_C_156_31238934	C	156	31238934	4	1866.02	0	5	0.0390666
PLA2G10	2	AA_C_77_31239417	C	77	31239417	3	264.684	1.24696e-59	8	0.044095
PLA2G10	3	AA_C_97_31239111	C	97	31239111	3	197.402	1.15222e-44	11	0.0479181
PLA2G15	1	AA_DRB1_74_32551940	DRB1	74	32551940	4	440.749	1.27725e-94	5	0.00921511
PLA2G15	2	AA_DRB1_133_32549536	DRB1	133	32549536	2	59.1735	1.03468e-13	7	0.0104786
PLA2G7	1	AA_DRB1_33_32552063	DRB1	33	32552063	1	61.2246	4.78446e-15	2	0.00130139
PLAUR	1	AA_DRB1_96_32549647	DRB1	96	32549647	4	84.7156	1.67528e-17	5	0.00178423
PLB1	1	AA_C_138_31238988	C	138	31238988	1	57.0689	4.05433e-14	2	0.00117239
PLCB1	1	AA_DRB1_74_32551940	DRB1	74	32551940	4	72.0257	8.13485e-15	5	0.00152024
PLG	1	AA_DRB1_78_32551928	DRB1	78	32551928	1	66.5601	3.22046e-16	2	0.00139964
PLXDC2	1	AA_DRB1_-24_32557503	DRB1	-24	32557503	2	1293.81	9.50176e-286	3	0.0270793
PLXDC2	2	AA_DRB1_86_32551904	DRB1	86	32551904	2	71.8982	8.6263e-17	5	0.0286006
PLXNA4	1	AA_B_325_31322303	B	325	31322303	1	83.5809	5.74338e-20	2	0.00169487
PLXNB2	1	AA_DRB1_9_32552135	DRB1	9	32552135	2	60.0736	8.49843e-14	3	0.00116286
PLXNB3	1	AA_DQA1_187_32610410	DQA1	187	32610410	1	55.8552	7.53453e-14	2	0.00117172
PNPT1	1	AA_B_156_31324024	B	156	31324024	3	86.0753	1.42875e-18	4	0.0017711
PODXL	1	AA_C_306_31237776	C	306	31237776	1	45.9142	1.20017e-11	2	0.00094879
POLR2A	1	AA_DRB1_74_32551940	DRB1	74	32551940	4	56.4318	1.56757e-11	5	0.0011948
PPP3R1	1	AA_B_9_31324710	B	9	31324710	2	51.8132	5.45234e-12	3	0.00107017
PRG3	1	AA_A_167_29911273	A	167	29911273	1	78.9907	5.89475e-19	2	0.00165508
PROK1	1	AA_DRB1_74_32551940	DRB1	74	32551940	4	58.763	4.99988e-12	5	0.00124423
PROS1	1	AA_DRB1_74_32551940	DRB1	74	32551940	4	72.529	6.40114e-15	5	0.00151339
PRRT3	1	AA_DRB1_71_32551949	DRB1	71	32551949	3	61.2414	3.07532e-13	4	0.00130467
PRSS22	1	AA_DQB1_30_32632762	DQB1	30	32632762	2	57.6471	2.93148e-13	3	0.00119068
PRSS8	1	AA_DRB1_11_32552129	DRB1	11	32552129	5	104.785	4.77611e-21	6	0.0022112
PRTN3	1	AA_B_97_31324201	B	97	31324201	5	294.478	8.99587e-62	6	0.00620548
PRTN3	2	AA_B_177_31323961	B	177	31323961	2	61.4442	3.60179e-14	8	0.00750488
PSAPL1	1	AA_B_156_31324024	B	156	31324024	3	79.4708	3.74941e-17	4	0.00167133
PTH1R	1	AA_DQA1_47_32609219	DQA1	47	32609219	3	75.8148	2.3063e-16	4	0.0015937
PTP4A3	1	AA_B_97_31324201	B	97	31324201	5	62.3272	3.92176e-12	6	0.00130952
PTPRF	1	AA_B_24_31324665	B	24	31324665	2	86.7094	1.38574e-19	3	0.00177656
QPCT	1	AA_B_9_31324710	B	9	31324710	2	120.044	7.6894e-27	3	0.00246809
RAP1A	1	AA_DQB1_140_32629543	DQB1	140	32629543	1	57.0934	4.00944e-14	2	0.00118658
RARRES2	1	AA_DRB1_71_32551949	DRB1	71	32551949	3	244.016	9.2707e-53	4	0.00506605
RARRES2	2	AA_DRB1_13_32552123	DRB1	13	32552123	7	112.766	1.76639e-21	11	0.00761879
RARRES2	3	AA_DRB1_86_32551904	DRB1	86	32551904	7	81.9565	4.02256e-15	18	0.00935314
RGMA	1	AA_A_151_29911225	A	151	29911225	1	65.6821	5.05241e-16	2	0.00138236
RIPK4	1	AA_A_65_29910726	A	65	29910726	1	45.4542	1.52374e-11	2	0.000946784
RNASE6	1	AA_DRB1_74_32551940	DRB1	74	32551940	4	132.633	8.89914e-28	5	0.00275184
RNASET2	1	AA_DRB1_74_32551940	DRB1	74	32551940	4	1479.67	0	5	0.030994
ROBO1	1	AA_DRB1_13_32552123	DRB1	13	32552123	5	154.2	1.44124e-31	6	0.00324721
RPA2	1	AA_DQB1_67_32632651	DQB1	67	32632651	1	55.9149	7.30863e-14	2	0.0011769
RRM2	1	AA_DRB1_71_32551949	DRB1	71	32551949	3	83.3445	5.9139e-18	4	0.00170861
RTN4R	1	AA_DQB1_167_32629462	DQB1	167	32629462	1	90.6034	1.63231e-21	2	0.00188518
SCARB2	1	AA_DPB1_65_33048634	DPB1	65	33048634	1	68.8282	1.02986e-16	2	0.00143223
SCARB2	2	AA_DPB1_35_33048544	DPB1	35	33048544	3	73.2443	7.81607e-16	5	0.00299948
SCGB1A1	1	AA_DQB1_-10_32634317	DQB1	-10	32634317	1	64.0999	1.13267e-15	2	0.00133067
SDC4	1	AA_A_142_29911198	A	142	29911198	1	176.968	1.86007e-40	2	0.00372962
SELENOP	1	AA_DRB1_30_32552072	DRB1	30	32552072	5	81.2221	4.41107e-16	6	0.00146411
SELPLG	1	AA_C_303_31237785	C	303	31237785	1	73.2124	1.10077e-17	2	0.00154456
SEMA3G	1	AA_A_79_29910768	A	79	29910768	1	46.5182	8.84249e-12	2	0.000977814
SEMA4C	1	AA_C_219_31238158	C	219	31238158	1	53.8709	2.0666e-13	2	0.00108227
SEPTIN3	1	AA_DRB1_77_32551931	DRB1	77	32551931	1	130.413	2.93329e-30	2	0.00272381
SEPTIN3	2	AA_DRB1_33_32552063	DRB1	33	32552063	1	65.7048	4.59328e-16	3	0.004188
SERPINA9	1	AA_A_97_29911063	A	97	29911063	2	54.6568	1.31098e-12	3	0.00114937
SERPING1	1	AA_DQB1_-10_32634317	DQB1	-10	32634317	1	47.2444	6.09248e-12	2	0.000980794
SEZ6L2	1	AA_DRB1_77_32551931	DRB1	77	32551931	1	89.382	2.97574e-21	2	0.00186737
SEZ6L	1	AA_DRB1_13_32552123	DRB1	13	32552123	5	80.1404	7.32905e-16	6	0.0016902
SFTPD	1	AA_B_143_31324063	B	143	31324063	1	2637.48	0	2	0.054635
SFTPD	2	AA_B_45_31324602	B	45	31324602	3	77.8529	8.03519e-18	5	0.0589117
SGSH	1	AA_B_97_31324201	B	97	31324201	5	3576.17	0	6	0.0748815
SH2D1A	1	AA_B_178_31323958	B	178	31323958	1	48.6159	3.02722e-12	2	0.0010217
SIGLEC10	1	AA_B_-21_31324925	B	-21	31324925	1	148.188	3.74466e-34	2	0.00301126
SIGLEC1	1	AA_B_163_31324003	B	163	31324003	2	58.2474	2.17094e-13	3	0.00122346
SIGLEC6	1	AA_B_9_31324710	B	9	31324710	2	163.691	2.34444e-36	3	0.00336559
SIGLEC6	2	AA_B_156_31324024	B	156	31324024	4	81.2312	7.82721e-17	7	0.00513141
SIGLEC9	1	AA_DRB1_13_32552123	DRB1	13	32552123	5	237.906	1.46063e-49	6	0.00502349
SIGLEC9	2	AA_DQB1_67_32632651	DQB1	67	32632651	5	62.2372	3.4637e-12	11	0.00632068
SKAP1	1	AA_DRB1_96_32549647	DRB1	96	32549647	4	82.0809	6.07386e-17	5	0.00171521
SLAMF1	1	AA_B_97_31324201	B	97	31324201	5	105.002	4.28015e-21	6	0.00215291
SLAMF7	1	AA_B_9_31324710	B	9	31324710	2	194.287	4.85246e-43	3	0.00401891
SLAMF8	1	AA_DQA1_52_32609234	DQA1	52	32609234	2	95.1011	2.07143e-21	3	0.00199797
SLC39A5	1	AA_C_116_31239054	C	116	31239054	3	158.5	3.244e-34	4	0.00333371
SLC39A5	2	AA_C_77_31239417	C	77	31239417	2	79.4073	4.74778e-18	6	0.00503305
SMOC1	1	AA_DRB1_70_32551952	DRB1	70	32551952	2	54.8638	1.17366e-12	3	0.0011337
SNX2	1	AA_DRB1_37_32552051	DRB1	37	32552051	4	89.6367	1.50177e-18	5	0.00191017
SORT1	1	AA_A_79_29910768	A	79	29910768	1	145.158	1.67603e-33	2	0.00305155
SPINT1	1	AA_DRB1_77_32551931	DRB1	77	32551931	1	100.599	1.06974e-23	2	0.00210055
SPINT2	1	AA_B_199_31323321	B	199	31323321	1	66.9752	2.60887e-16	2	0.00137911
SPON1	1	AA_DRB1_77_32551931	DRB1	77	32551931	1	100.468	1.12133e-23	2	0.00209751
SPP1	1	AA_B_131_31324099	B	131	31324099	1	66.2079	3.87817e-16	2	0.00137671
SSH3	1	AA_DRB1_77_32551931	DRB1	77	32551931	1	78.9499	6.17392e-19	2	0.00164819
SSNA1	1	AA_B_156_31324024	B	156	31324024	3	61.0217	3.4264e-13	4	0.00128289
STAB2	1	AA_DRB1_96_32549647	DRB1	96	32549647	4	73.7385	3.50304e-15	5	0.00155018
SUMF2	1	AA_B_97_31324201	B	97	31324201	5	425.739	2.69082e-90	6	0.00892202
SYT1	1	AA_DRB1_74_32551940	DRB1	74	32551940	4	71.4001	1.06961e-14	5	0.00151254
SYT1	2	AA_DRB1_67_32551961	DRB1	67	32551961	4	57.8616	7.58267e-12	9	0.00270251
TACSTD2	1	AA_A_65_29910726	A	65	29910726	1	60.7638	6.17957e-15	2	0.00126606
TCL1A	1	AA_C_1_31239645	C	1	31239645	1	122.928	1.2603e-28	2	0.002579
TEK	1	AA_B_24_31324665	B	24	31324665	2	1400.15	0	3	0.0293224
TEK	2	AA_B_77_31324506	B	77	31324506	5	359.75	2.83418e-78	8	0.0369149
TEK	3	AA_B_152_31324036	B	152	31324036	5	83.6989	2.84412e-17	13	0.0386591
TFF3	1	AA_C_156_31238934	C	156	31238934	4	1781.75	0	5	0.0373456
TFF3	2	AA_C_90_31239378	C	90	31239378	3	277.753	1.74047e-62	8	0.0433465
TFF3	3	AA_C_219_31238158	C	219	31238158	2	59.1503	3.55899e-14	10	0.0443403
TFPI	1	AA_DQA1_47_32609219	DQA1	47	32609219	3	115.575	6.21574e-25	4	0.0024321
TFRC	1	AA_A_152_29911228	A	152	29911228	4	59.1886	4.12504e-12	5	0.00122624
TF	1	AA_A_161_29911255	A	161	29911255	1	146.744	7.64228e-34	2	0.00303559
TGFB1	1	AA_B_156_31324024	B	156	31324024	3	87.4295	7.33454e-19	4	0.00181582
TGFBR2	1	AA_DRB1_11_32552129	DRB1	11	32552129	5	173.864	8.63585e-36	6	0.00363121
TGM2	1	AA_DRB1_77_32551931	DRB1	77	32551931	1	170.653	4.65526e-39	2	0.0035611
THBD	1	AA_B_67_31324536	B	67	31324536	4	136.31	1.49848e-28	5	0.00282631
TIMD4	1	AA_DRB1_11_32552129	DRB1	11	32552129	5	397.476	3.85128e-84	6	0.00835394
TIMD4	2	AA_DQB1_26_32632774	DQB1	26	32632774	6	86.2454	1.2195e-16	12	0.0101007
TIMP1	1	AA_A_74_29910753	A	74	29910753	1	396.34	1.3625e-88	2	0.00834247
TIMP2	1	AA_DRB1_30_32552072	DRB1	30	32552072	5	405.326	7.95289e-86	6	0.00782977
TIMP4	1	AA_DRB1_58_32551988	DRB1	58	32551988	1	111.766	3.5256e-26	2	0.0023708
TMPRSS11D	1	AA_DRB1_37_32552051	DRB1	37	32552051	4	77.0507	6.9107e-16	5	0.00164299
TNFRSF10A	1	AA_A_161_29911255	A	161	29911255	1	85.0704	2.70418e-20	2	0.00175961
TNFRSF10C	1	AA_C_156_31238934	C	156	31238934	4	128.583	6.97285e-27	5	0.00270811
TNFRSF13B	1	AA_A_166_29911270	A	166	29911270	1	86.1825	1.53924e-20	2	0.00180707
TNFRSF13C	1	AA_B_116_31324144	B	116	31324144	4	108.637	1.28642e-22	5	0.00229279
TNFRSF17	1	AA_DQA1_47_32609219	DQA1	47	32609219	3	77.2723	1.12058e-16	4	0.00162073
TNFRSF1A	1	AA_DRB1_13_32552123	DRB1	13	32552123	5	82.3903	2.52763e-16	6	0.00173043
TNFRSF1B	1	AA_B_156_31324024	B	156	31324024	3	90.0011	2.03338e-19	4	0.00188634
TNFRSF21	1	AA_DQB1_55_32632687	DQB1	55	32632687	2	88.4178	5.90031e-20	3	0.00183372
TNFRSF4	1	AA_B_-23_31324931	B	-23	31324931	1	461.534	6.03065e-103	2	0.00937974
TNFRSF4	2	AA_B_156_31324024	B	156	31324024	4	126.129	1.3532e-26	6	0.011736
TNFRSF6B	1	AA_DRB1_57_32551991	DRB1	57	32551991	3	110.823	6.5474e-24	4	0.0023262
TNFRSF6B	2	AA_DRB1_70_32551952	DRB1	70	32551952	4	60.3459	2.19827e-12	8	0.00355711
TNFRSF6B	3	AA_DRB1_31_32552069	DRB1	31	32552069	2	72.9419	1.25503e-16	10	0.00517856
TNFRSF8	1	AA_B_9_31324710	B	9	31324710	2	242.917	1.21314e-53	3	0.00500624
TNFRSF8	2	AA_B_116_31324144	B	116	31324144	8	82.9067	9.87992e-15	11	0.0064889
TNFRSF8	3	AA_B_156_31324024	B	156	31324024	4	58.4244	5.19627e-12	15	0.0078248
TNFRSF9	1	AA_B_9_31324710	B	9	31324710	2	180.629	4.71096e-40	3	0.00371012
TNFSF10	1	AA_C_99_31239105	C	99	31239105	3	74.2572	4.9879e-16	4	0.00152385
TNFSF11	1	AA_B_97_31324201	B	97	31324201	5	96.839	2.29064e-19	6	0.00202516
TNFSF12	1	AA_B_45_31324602	B	45	31324602	3	55.3073	5.69669e-12	4	0.0011729
TNFSF13B	1	AA_DRB1_11_32552129	DRB1	11	32552129	5	258.598	5.31286e-54	6	0.00534394
TNFSF13B	2	AA_DRB1_73_32551943	DRB1	73	32551943	1	76.817	1.41202e-18	7	0.00704884
TNFSF13	1	AA_A_79_29910768	A	79	29910768	1	78.6348	7.01468e-19	2	0.00165304
TNFSF8	1	AA_B_24_31324665	B	24	31324665	2	92.0599	9.50982e-21	3	0.00186766
TNF	1	AA_B_70_31324527	B	70	31324527	3	127.727	1.46401e-27	4	0.00268895
TNF	2	AA_B_77_31324506	B	77	31324506	2	80.0702	3.44817e-18	6	0.00443013
TNF	3	AA_B_163_31324003	B	163	31324003	6	78.7065	5.39227e-15	12	0.00619646
TNR	1	AA_B_156_31324024	B	156	31324024	3	75.7795	2.32886e-16	4	0.00154933
TNXB	1	AA_DQA1_47_32609219	DQA1	47	32609219	3	1540.63	0	4	0.0323368
TNXB	2	AA_DQB1_30_32632762	DQB1	30	32632762	3	398.89	2.05854e-89	7	0.0404689
TNXB	3	AA_DQB1_87_32632591	DQB1	87	32632591	2	234.496	6.0552e-54	9	0.0453239
TP53BP1	1	AA_DRB1_13_32552123	DRB1	13	32552123	5	268.912	3.11543e-56	6	0.00566871
TP53BP1	2	AA_DQB1_55_32632687	DQB1	55	32632687	6	67.8962	9.17412e-13	12	0.00712689
TRAF3	1	AA_DRB1_13_32552123	DRB1	13	32552123	5	183.104	9.54982e-38	6	0.00386448
TREM2	1	AA_DRB1_74_32551940	DRB1	74	32551940	4	168.025	2.32271e-35	5	0.00353326
TRIM21	1	AA_DRB1_74_32551940	DRB1	74	32551940	4	60.5104	2.09871e-12	5	0.00128213
TRIM40	1	AA_A_95_29911057	A	95	29911057	2	758.473	7.3714e-167	3	0.0159602
TRIM40	2	AA_A_73_29910750	A	73	29910750	1	105.011	4.67194e-25	4	0.0180974
TRIM40	3	AA_A_105_29911087	A	105	29911087	1	67.3296	1.16451e-16	5	0.0194439
TSHB	1	AA_DQA1_215_32610494	DQA1	215	32610494	1	64.5699	8.9238e-16	2	0.00135912
TSPAN7	1	AA_DQA1_56_32609246	DQA1	56	32609246	2	94.5338	2.74725e-21	3	0.00198847
TXNDC15	1	AA_C_156_31238934	C	156	31238934	4	737.445	1.1891e-159	5	0.0155193
TXNDC15	2	AA_C_116_31239054	C	116	31239054	5	314.588	3.31078e-67	10	0.0220876
TXNDC15	3	AA_C_90_31239378	C	90	31239378	3	117.88	5.27983e-26	13	0.0246817
TXNL1	1	AA_DRB1_11_32552129	DRB1	11	32552129	5	100.552	3.73457e-20	6	0.00212132
TYRP1	1	AA_DRB1_37_32552051	DRB1	37	32552051	4	142.943	5.2644e-30	5	0.00303733
VCAM1	1	AA_DQA1_207_32610470	DQA1	207	32610470	1	115.479	5.54878e-27	2	0.00243069
VSIG2	1	AA_B_9_31324710	B	9	31324710	2	73.1566	1.23954e-16	3	0.00150373
VSIG4	1	AA_DRB1_71_32551949	DRB1	71	32551949	3	153.546	4.11522e-33	4	0.00316879
VSIG4	2	AA_DRB1_30_32552072	DRB1	30	32552072	6	77.6079	9.76732e-15	10	0.00492476
VSIR	1	AA_C_275_31237869	C	275	31237869	2	58.0052	2.43099e-13	3	0.00122472
VSTM1	1	AA_A_245_29912086	A	245	29912086	1	107.389	3.34962e-25	2	0.00225336
WASL	1	AA_DQA1_56_32609246	DQA1	56	32609246	2	124.041	1.03269e-27	3	0.00260695
WFDC2	1	AA_B_9_31324710	B	9	31324710	2	72.3696	1.83248e-16	3	0.00148665
WFIKKN1	1	AA_DRB1_74_32551940	DRB1	74	32551940	4	172.985	1.86559e-36	5	0.00366056
WIF1	1	AA_DRB1_26_32552084	DRB1	26	32552084	2	73.9298	8.39758e-17	3	0.00155475
WNT9A	1	AA_DRB1_71_32551949	DRB1	71	32551949	3	137.666	1.08547e-29	4	0.0028388
WNT9A	2	AA_DRB1_11_32552129	DRB1	11	32552129	7	100.935	5.88768e-19	11	0.00498069
XCL1	1	AA_C_138_31238988	C	138	31238988	1	78.7759	6.55422e-19	2	0.0016177
ZNRD2	1	AA_DRB1_86_32551904	DRB1	86	32551904	1	142.591	6.17044e-33	2	0.00301722
ZNRD2	2	AA_DRB1_70_32551952	DRB1	70	32551952	4	88.5221	2.20886e-18	6	0.0049975

### Sheet: ST6
Supplementary Table 6. Enrichment of associations in classical HLA genes and peptide-binding groove residues.
Two-by-two contingency tables and Fisher's exact test results for (a) enrichment of classical HLA alleles among unique lead pQTL variants compared to non-classical variants and (b) enrichment of significant omnibus positions within the peptide-binding groove versus non-groove residues.
(a)	Category	pQTL	Non-pQTL
	Classical	28	253
	Non-classical	452	20248
(b)	Category	Non-PBS	PBS
	Not associated	90	81
	Associated	36	92

### Sheet: ST7
Supplementary Table 7. Gene Ontology enrichment results for class I-associated proteins.
Full GO enrichment results (biological process, cellular component, molecular function) for class I-specific protein sets, including GO term ID, description, gene ratio, count, P-value, adjusted P-value and contributing genes. Only the simplified terms are reported.
Biological Processes
ONTOLOGY	ID	Description	GeneRatio	BgRatio	RichFactor	FoldEnrichment	zScore	pvalue	p.adjust	qvalue	geneID	Count
BP	GO:0045321	leukocyte activation	60/170	369/2780	0.162602	2.65901	8.73199	2.65378e-14	5.36094e-11	4.72862e-11	ADAM8/ADAM9/ADGRF5/B2M/CD160/CD1C/CD28/CD48/CD55/CD83/CD8A/CLC/CLEC4A/CLEC4G/CRTAM/CX3CL1/CXCL8/DLL1/FCAR/FCER2/FCRL1/FCRL5/GRN/IFNGR1/IL12B/IL12RB1/IL15/IL18/IL18RAP/IL2RA/IL7R/ITM2A/KLRD1/KLRF1/KLRK1/LILRB1/LILRB2/LY9/MILR1/MZB1/NCR1/PDCD1/PGLYRP1/PLA2G10/PRG3/SDC4/SELPLG/SFTPD/SIT1/SLAMF1/SLAMF7/TGFB1/TNFRSF13B/TNFRSF13C/TNFRSF4/TNFSF11/TNFSF13/VSIR/XCL1/IL12A	60
BP	GO:0002706	regulation of lymphocyte mediated immunity	27/170	82/2780	0.329268	5.38451	10.2838	4.36559e-14	5.36094e-11	4.72862e-11	B2M/CD160/CD1C/CD28/CD55/CLC/CLEC4G/CRTAM/FCER2/IL12B/IL12RB1/IL18/IL18RAP/IL1R1/IL7R/KLRB1/KLRD1/KLRK1/LILRB1/NCR1/PDCD1/SLAMF1/STX7/TGFB1/TNFSF13/XCL1/IL12A	27
BP	GO:0001906	cell killing	29/170	129/2780	0.224806	3.67624	7.94262	2.03997e-10	4.17513e-08	3.68268e-08	B2M/CD160/CD1C/CD55/CD5L/CRTAM/CXCL12/CXCL8/GNLY/GZMA/GZMB/GZMH/IL12B/IL12RB1/IL18/IL18RAP/IL7R/KIR3DL1/KLRB1/KLRD1/KLRK1/LILRB1/NCR1/PGLYRP1/SLAMF7/STX7/TGFB1/XCL1/IL12A	29
BP	GO:0042267	natural killer cell mediated cytotoxicity	15/170	38/2780	0.394737	6.45511	8.63992	1.53421e-09	1.79429e-07	1.58266e-07	CD160/CRTAM/GZMB/IL12B/IL18/IL18RAP/KIR3DL1/KLRB1/KLRD1/KLRK1/LILRB1/NCR1/SLAMF7/TGFB1/IL12A	15
BP	GO:0070661	leukocyte proliferation	28/170	152/2780	0.184211	3.01238	6.51131	5.1383e-08	4.20656e-06	3.7104e-06	CD28/CD55/CLC/CLEC4G/CRTAM/CX3CL1/IL12B/IL12RB1/IL15/IL18/IL2RA/IL5RA/IL7R/LILRB1/LILRB2/MZB1/SDC4/SFTPD/SLAMF1/TGFB1/TNFRSF13B/TNFRSF13C/TNFRSF4/TNFSF11/TNFSF13/VSIR/XCL1/IL12A	28
BP	GO:1903037	regulation of leukocyte cell-cell adhesion	28/170	156/2780	0.179487	2.93514	6.34807	9.25233e-08	6.88598e-06	6.07378e-06	ADAM8/B2M/CD160/CD28/CD55/CD83/CLEC4G/CRTAM/CXCL12/IL12B/IL12RB1/IL15/IL18/IL2RA/IL7R/KLRK1/LILRB1/LILRB2/PDCD1/SDC4/SFTPD/SLAMF1/TGFB1/TNFRSF13C/TNFSF11/VSIR/XCL1/IL12A	28
BP	GO:0032660	regulation of interleukin-17 production	8/170	15/2780	0.533333	8.72157	7.6516	7.40568e-07	3.19094e-05	2.81457e-05	IL12B/IL15/IL18/LY9/OSM/TGFB1/VSIR/IL12A	8
BP	GO:0051241	negative regulation of multicellular organismal process	43/170	392/2780	0.109694	1.79382	4.32708	4.50264e-05	0.00114881	0.00101331	ADGRF5/ADM/B2M/CD160/CD83/CLEC4A/CLEC4G/CRH/CRTAM/CX3CL1/DLL1/FAP/FASLG/GRN/HMOX1/IFNGR1/IL12B/IL15/IL2RA/LAMA4/LGMN/LILRB1/LILRB2/LRPAP1/MILR1/PDCD1/PGLYRP1/PLA2G10/RGMA/SDC4/SEMA3G/SFTPD/SLAMF1/TACSTD2/TEK/TFPI/TGFB1/THBD/TIMP1/TNFRSF13B/VSIR/XCL1/IL12A	43
BP	GO:0032101	regulation of response to external stimulus	43/170	414/2780	0.103865	1.69849	3.93101	0.000169859	0.00347645	0.0030664	ACE2/ADAM8/CD160/CD28/CD55/CRTAM/CX3CL1/CXCL12/CXCL8/FAP/GRN/IL12B/IL12RB1/IL15/IL18/IL18RAP/IL1R1/IL2RA/KLRB1/KLRD1/KLRK1/LGMN/LILRB1/LY96/MMP9/NCR1/OSM/PGLYRP1/PLA2G10/PLXNA4/PTPRF/RGMA/SCARF1/SEMA7A/SIGLEC10/SLAMF1/TEK/TFPI/TGFB1/THBD/TNFSF11/XCL1/IL12A	43
BP	GO:0071222	cellular response to lipopolysaccharide	15/170	87/2780	0.172414	2.81947	4.39983	0.000183455	0.00369315	0.00325754	ADAM9/ADAMTS13/B2M/CD55/CX3CL1/CXCL8/FCAR/IL12B/IL18/KLRK1/LCN2/LILRB1/LILRB2/LY96/MMP9	15
BP	GO:0071216	cellular response to biotic stimulus	16/170	99/2780	0.161616	2.6429	4.24745	0.00024419	0.00475976	0.00419835	ADAM9/ADAMTS13/B2M/CD55/CX3CL1/CXCL8/FCAR/IGFBPL1/IL12B/IL18/KLRK1/LCN2/LILRB1/LILRB2/LY96/MMP9	16
BP	GO:0006954	inflammatory response	36/170	352/2780	0.102273	1.67246	3.44478	0.000893059	0.0145063	0.0127953	ACE2/ADAM8/ADM/CD28/CD5L/CRH/CX3CL1/CXCL8/GRN/GZMA/GZMB/HMOX1/IFNGR1/IL12B/IL15/IL18/IL18RAP/IL1R1/IL2RA/IL5RA/LCN2/LRP1/LY96/MMP9/OSM/PGLYRP1/PLA2G10/SEMA7A/SIGLEC10/SLAMF1/TEK/TGFB1/TIMP1/TNFRSF4/TNFSF11/XCL1	36
BP	GO:0140962	multicellular organismal-level chemical homeostasis	6/170	20/2780	0.3	4.90588	4.4733	0.000903691	0.0145063	0.0127953	ADGRF5/B2M/HEPH/HMOX1/SFTPD/TGFB1	6
BP	GO:0043065	positive regulation of apoptotic process	21/170	175/2780	0.12	1.96235	3.35582	0.00176261	0.0260782	0.0230023	ADAM8/CD160/FAP/FASLG/FCAR/GRN/GZMA/HMOX1/IL12B/LCN2/LILRB1/MMP9/PDCD1/TGFB1/TNFRSF10A/TNFRSF10C/TNFRSF8/TNFSF10/TNFSF11/TNFSF12/IL12A	21
BP	GO:1900746	regulation of vascular endothelial growth factor signaling pathway	5/170	16/2780	0.3125	5.11029	4.20739	0.00202701	0.0291131	0.0256792	DLL1/IL12B/ITGA5/PTP4A3/IL12A	5
BP	GO:0002474	antigen processing and presentation of peptide antigen via MHC class I	4/170	2780-10-01	0.4	6.54118	4.4793	0.00211935	0.0299144	0.026386	B2M/CLEC4A/IFI30/LGMN	4
BP	GO:0060284	regulation of cell development	26/170	247/2780	0.105263	1.72136	3.03063	0.00343222	0.0461331	0.0406917	ADAM8/B2M/CD28/CD83/CLEC4G/CRTAM/CSF3R/CX3CL1/CXCL12/DLL1/GRN/IL12B/IL12RB1/IL15/IL18/IL2RA/IL7R/LILRB1/LILRB2/PGLYRP1/RGMA/SEMA3G/SEMA7A/TGFB1/TNFSF11/VSIR	26
BP	GO:0071345	cellular response to cytokine stimulus	31/170	312/2780	0.099359	1.62481	2.98884	0.00343744	0.0461331	0.0406917	ADAMTS13/CSF3R/CX3CL1/CXCL12/CXCL8/FASLG/FCAR/IFNGR1/IL12B/IL12RB1/IL15/IL18/IL18RAP/IL1R1/IL2RA/IL5RA/IL7R/LCN2/LILRB1/LILRB2/NRP2/OSM/PLA2G10/PNPT1/PTP4A3/SELPLG/TNFRSF13C/TNFRSF4/TNFSF11/XCL1/IL12A	31
Cellular Component
ONTOLOGY	ID	Description	GeneRatio	BgRatio	RichFactor	FoldEnrichment	zScore	pvalue	p.adjust	qvalue	geneID	Count
CC	GO:0009986	cell surface	64/172	440/2891	0.145455	2.44482	8.27708	1.94366e-13	4.37323e-11	4.15329e-11	ACE2/ACVRL1/ADAM15/ADAM8/ADAM9/ADAMTS13/ADGRF5/ASGR2/B2M/BGN/CD1C/CD28/CD55/CD5L/CD83/CD8A/CEACAM6/CLEC4A/CLEC4G/CSF3R/CX3CL1/CXCL12/EGFL7/ERMAP/FAP/FASLG/FCER2/FCRL1/FCRL2/FCRL5/GFRA3/HBEGF/IL12B/IL12RB1/IL18RAP/IL1R1/IL2RA/IL5RA/IL7R/ITGA5/KLRB1/KLRD1/KLRK1/LILRB1/LILRB2/LRPAP1/LY9/MILR1/PDCD1/PDIA4/RGMA/SDC4/SEMA7A/SLAMF1/SLAMF7/SORT1/TEK/TFPI/TGFB1/THBD/TNFRSF10A/TNFRSF10C/TNFRSF13C/TNFRSF4	64
CC	GO:0009897	external side of plasma membrane	36/172	209/2891	0.172249	2.89518	7.15325	1.46382e-09	1.64679e-07	1.56397e-07	ADAM9/ASGR2/B2M/CD1C/CD28/CD83/CD8A/CLEC4A/CLEC4G/CSF3R/CXCL12/ERMAP/FASLG/FCER2/FCRL1/FCRL2/FCRL5/GFRA3/IL12RB1/IL1R1/IL2RA/IL5RA/IL7R/ITGA5/KLRD1/KLRK1/LILRB1/LY9/MILR1/PDCD1/SEMA7A/SLAMF1/SLAMF7/THBD/TNFRSF13C/TNFRSF4	36
Molecular Functions
ONTOLOGY	ID	Description	GeneRatio	BgRatio	RichFactor	FoldEnrichment	zScore	pvalue	p.adjust	qvalue	geneID	Count
MF	GO:0038023	signaling receptor activity	57/169	363/2829	0.157025	2.62854	8.37524	2.74423e-13	3.58121e-11	3.32196e-11	ACVRL1/ADGRF5/ASGR2/CD160/CD28/CD302/CD8A/CLEC4A/CLEC4G/CSF3R/FCAR/FCER2/FCRL1/FCRL2/FCRL5/FGFR4/GFRA3/GP1BB/IFNGR1/IL12B/IL12RB1/IL18RAP/IL1R1/IL2RA/IL5RA/IL7R/ITGA5/KIR2DL3/KIR3DL1/KLRB1/KLRD1/KLRF1/KLRK1/LILRB1/LILRB2/LRP1/LY96/MILR1/NRP2/OSCAR/PDCD1/PGLYRP1/PLXNA4/PTPRF/RGMA/SCARF1/SDC4/SLAMF1/SORT1/TEK/THBD/TNFRSF10A/TNFRSF10C/TNFRSF13B/TNFRSF13C/TNFRSF4/TNFRSF8	57
MF	GO:0023023	MHC protein complex binding	6/169	2829-12-01	0.5	8.36982	6.44758	2.84795e-05	0.00148663	0.00137901	B2M/CD160/CD8A/KLRD1/LILRB1/LILRB2	6
MF	GO:0003823	antigen binding	8/169	24/2829	0.333333	5.57988	5.67853	4.43765e-05	0.00193038	0.00179063	B2M/CD1C/IGLC2/IL7R/JCHAIN/KIR2DL3/KLRD1/SLAMF1	8
MF	GO:0005125	cytokine activity	19/169	137/2829	0.138686	2.32156	3.99623	0.000370512	0.0138148	0.0128147	CX3CL1/CXCL12/CXCL8/FASLG/GRN/IL12B/IL15/IL18/OSM/SCGB3A1/TGFB1/TIMP1/TNFSF10/TNFSF11/TNFSF12/TNFSF13/VSTM1/XCL1/IL12A	19
MF	GO:0019955	cytokine binding	11/169	70/2829	0.157143	2.63052	3.48129	0.00246072	0.0459392	0.0426135	ACVRL1/BGN/CSF3R/IFNGR1/IL12B/IL12RB1/IL1R1/IL2RA/IL5RA/NRP2/IL12A	11
MF	GO:0005164	tumor necrosis factor receptor binding	5/169	17/2829	0.294118	4.92342	4.08907	0.00246417	0.0459392	0.0426135	FASLG/TNFSF10/TNFSF11/TNFSF12/TNFSF13	5

### Sheet: ST8
Supplementary Table 8. Gene Ontology enrichment results for class Ii-associated proteins.
Full GO enrichment results (biological process, cellular component, molecular function) for class II-specific protein sets, including GO term ID, description, gene ratio, count, P-value, adjusted P-value and contributing genes. Only the simplified terms are reported.
Biological Processes
ONTOLOGY	ID	Description	GeneRatio	BgRatio	RichFactor	FoldEnrichment	zScore	pvalue	p.adjust	qvalue	geneID	Count
BP	GO:0071674	mononuclear cell migration	21/182	106/2780	0.198113	3.02612	5.62858	2.60128e-06	0.00643297	0.00594735	B4GALT1/CCL19/CCL20/CCL21/CCL3/CCL4/CCL7/CD200R1/CSF1R/CXCL10/CXCL11/CXCL16/GAS6/IL6/ITGB7/PLG/RARRES2/SLAMF8/TREM2/WASL/DEFA1	21
BP	GO:0061844	antimicrobial humoral immune response mediated by antimicrobial peptide	16/182	74/2780	0.216216	3.30264	5.31299	1.37437e-05	0.00849704	0.0078556	CCL17/CCL19/CCL20/CCL21/CCL22/CCL28/CCL3/CCL4/CCL7/CXCL1/CXCL10/CXCL11/CXCL3/RNASE6/DEFA1/DEFB4A	16
BP	GO:0030098	lymphocyte differentiation	23/182	140/2780	0.164286	2.50942	4.84989	2.33498e-05	0.00923974	0.00854224	CCL19/CD4/CD74/CD80/CDH17/CR1/CR2/CTSL/GAS6/IFNL1/IL10/IL12RB2/IL1A/IL6/LAG3/LGALS8/LILRB4/MERTK/NFATC3/SLAMF8/TGFBR2/TNFSF13B/VCAM1	23
BP	GO:0070098	chemokine-mediated signaling pathway	10/182	37/2780	0.27027	4.1283	5.06941	8.32916e-05	0.0146592	0.0135526	CCL19/CCL21/CCL22/CCL3/CCL4/CCL7/CXCL10/CXCL11/ROBO1/TREM2	10
BP	GO:0098609	cell-cell adhesion	43/182	377/2780	0.114058	1.74221	4.10186	9.8276e-05	0.0146592	0.0135526	ALCAM/CCL19/CCL21/CCL28/CD200R1/CD4/CD5/CD74/CD80/CDH17/CNTN5/COMP/CR1/CRNN/DSC2/DSCAM/GNAS/HAVCR2/IFNL1/IL10/IL1A/IL6/ITGA6/ITGAM/ITGB7/LAG3/LAMB1/LGALS8/LILRB4/PCDH17/PCDH7/PDIA3/PLG/PLXNB2/ROBO1/ROBO2/SCGB1A1/SDK2/SKAP1/TGFBR2/TNFSF13B/VCAM1/VSIG4	43
BP	GO:0051249	regulation of lymphocyte activation	27/182	195/2780	0.138462	2.11496	4.27275	0.000104009	0.0146592	0.0135526	CCL19/CCL21/CD22/CD4/CD5/CD74/CD80/CLEC7A/CR1/FGR/GAS6/HAVCR2/IFNL1/IL10/IL1A/IL6/LAG3/LGALS8/LILRB4/MERTK/SCGB1A1/SLAMF8/TGFBR2/TNFSF13B/TP53BP1/VCAM1/VSIG4	27
BP	GO:0098542	defense response to other organism	43/182	385/2780	0.111688	1.70601	3.94955	0.000162285	0.0148906	0.0137665	CCL17/CCL19/CCL20/CCL21/CCL22/CCL28/CCL3/CCL4/CCL7/CD300E/CD74/CLEC10A/CLEC5A/CLEC7A/CR1/CR2/CSF1R/CXCL1/CXCL10/CXCL11/CXCL16/CXCL3/FGR/GIGYF2/HAVCR2/IFNL1/IL10/ITGAM/KYNU/LAG3/LGALS8/LILRA2/MARCO/MRC1/RARRES2/RNASE6/RNASET2/SLAMF8/TRAF3/TREM2/VSIG4/DEFA1/DEFB4A	43
BP	GO:1901652	response to peptide	40/182	350/2780	0.114286	1.74568	3.94862	0.000176024	0.0148906	0.0137665	CCL19/CCL21/CCL22/CCL3/CCL4/CCL7/CD4/CD74/CR2/CRNN/CSF1R/CXCL10/CXCL11/CXCL16/FAS/GAS6/GIGYF2/IFNL1/IL10/IL12RB2/IL1A/IL1R2/IL6/KDM3A/KYNU/LAMP3/LIFR/LILRA2/LILRB4/MRC1/PDIA3/ROBO1/SCGB1A1/TIMP2/TIMP4/TNFRSF17/TNFSF13B/TRAF3/TREM2/VCAM1	40
BP	GO:0032652	regulation of interleukin-1 production	11/182	48/2780	0.229167	3.50046	4.62445	0.000186659	0.0148906	0.0137665	CCL19/CCL3/CLEC7A/GAS6/HAVCR2/IL10/IL1R2/IL6/LILRA2/LILRB4/TREM2	11
BP	GO:0002683	negative regulation of immune system process	27/182	209/2780	0.129187	1.97329	3.87191	0.000341506	0.023305	0.0215457	AMBP/CCL21/CCL28/CCL3/CD200R1/CD22/CD72/CD74/CD80/CR1/CR2/FGR/GIGYF2/GNAS/HAVCR2/IFNL1/IL10/LAG3/LILRA2/LILRB4/MERTK/PRG2/SCGB1A1/SLAMF8/TREM2/VSIG4/WASL	27
BP	GO:0031640	killing of cells of another organism	12/182	66/2780	0.181818	2.77722	3.86696	0.000929919	0.0429828	0.0397381	CCL17/CCL19/CCL20/CCL21/CCL22/CCL28/CXCL1/CXCL10/CXCL11/CXCL3/DEFA1/DEFB4A	12
BP	GO:0141061	disruption of cell in another organism	12/182	66/2780	0.181818	2.77722	3.86696	0.000929919	0.0429828	0.0397381	CCL17/CCL19/CCL20/CCL21/CCL22/CCL28/CXCL1/CXCL10/CXCL11/CXCL3/DEFA1/DEFB4A	12
BP	GO:0141060	disruption of anatomical structure in another organism	12/182	67/2780	0.179104	2.73577	3.80597	0.00106902	0.0433391	0.0400675	CCL17/CCL19/CCL20/CCL21/CCL22/CCL28/CXCL1/CXCL10/CXCL11/CXCL3/DEFA1/DEFB4A	12
BP	GO:0010720	positive regulation of cell development	20/182	148/2780	0.135135	2.06415	3.52089	0.00120804	0.0466794	0.0431556	CCL19/CD101/CD4/CD74/CD80/CLEC7A/CR1/DSCAM/GAS6/IL10/IL6/LILRB4/MAPRE3/NUMB/PLXNB2/ROBO1/ROBO2/TGFBR2/TGM2/TREM2	20
Cellular Component
ONTOLOGY	ID	Description	GeneRatio	BgRatio	RichFactor	FoldEnrichment	zScore	pvalue	p.adjust	qvalue	geneID	Count
CC	GO:0009986	cell surface	56/193	440/2891	0.127273	1.90645	5.52213	2.93569e-07	8.04379e-05	7.47829e-05	ALCAM/AMBP/ATP6AP2/B4GALT1/BCAM/CA4/CD200R1/CD207/CD22/CD4/CD5/CD74/CD80/CDH17/CLEC10A/CLEC5A/CLEC7A/CR1/CSF1R/CTSB/CTSZ/CXCL10/FAS/FCRL6/FOLH1/FOLR2/FOLR3/GFRA2/GSR/HAVCR2/HEG1/IGF2R/IGSF21/IL12RB2/IL1R2/ITGA6/ITGAM/ITGB7/KDR/LAG3/LAMP3/LIFR/LILRB4/MRC1/MSLN/MXRA8/PDIA3/PLG/PLXNB2/ROBO1/ROBO2/RTN4R/SDC1/SLAMF8/TGFBR2/VCAM1	56
CC	GO:0009897	external side of plasma membrane	33/193	209/2891	0.157895	2.36515	5.47937	1.30325e-06	0.000178545	0.000165993	ALCAM/ATP6AP2/B4GALT1/BCAM/CA4/CD200R1/CD207/CD22/CD4/CD5/CD74/CD80/CLEC10A/CTSB/CXCL10/FAS/FCRL6/FOLR2/FOLR3/GFRA2/GSR/HEG1/IGSF21/IL12RB2/ITGAM/KDR/LAG3/LIFR/PLG/RTN4R/SDC1/TGFBR2/VCAM1	33
CC	GO:0043235	receptor complex	25/193	168/2891	0.14881	2.22906	4.38945	8.24407e-05	0.00564719	0.00525017	ALCAM/CD200R1/CD4/CD74/CR2/CSF1R/FLT4/GFRA2/IFNL1/IGF1R/IL12RB2/IL6/ITGA6/ITGAM/ITGB7/KDR/LIFR/MERTK/NPR1/PIGR/PLXNB2/SKAP1/TGFBR2/TRAF3/TREM2	25
CC	GO:0030141	secretory granule	39/193	348/2891	0.112069	1.67871	3.61001	0.000522692	0.0286435	0.0266298	ADA2/ADGRE5/ANXA11/ATP6AP2/ATP6V1D/B4GALT1/BPIFA2/CA4/CCL28/CLEC5A/CR1/CREG1/CTSB/CTSC/CTSL/CTSZ/CXCL1/FGR/FOLR3/GAS6/IGF2R/ITGAM/LAIR1/LAMP3/LGALS3BP/NPC2/PCDH7/PIGR/PLG/PRG2/RARRES2/RNASET2/SCGB1A1/SELENOP/SIGLEC9/SYT1/TIMP2/TIMP4/DEFA1	39
Molecular Functions
ONTOLOGY	ID	Description	GeneRatio	BgRatio	RichFactor	FoldEnrichment	zScore	pvalue	p.adjust	qvalue	geneID	Count
MF	GO:0038023	signaling receptor activity	50/191	363/2829	0.137741	2.04015	5.71049	1.77303e-07	2.8318e-05	2.65252e-05	ADGRE5/ATP6AP2/BCAM/CD200R1/CD207/CD300E/CD4/CD5/CD72/CD74/CD80/CLEC10A/CLEC7A/CR1/CR2/CSF1R/FAS/FCRL6/FLT4/FOLR2/FOLR3/GFRA2/HAVCR2/IGF1R/IGF2R/IL12RB2/IL1R2/ITGA6/ITGAM/KDR/LAG3/LIFR/LILRA2/LILRB4/MARCO/MERTK/MRC1/NPR1/PGR/PIGR/PLXNB2/ROBO1/ROBO2/RTN4R/SCARB2/SLAMF8/TGFBR2/TNFRSF17/TNFRSF6B/TREM2	50
MF	GO:0008009	chemokine activity	14/191	42/2829	0.333333	4.93717	6.91607	2.51764e-07	2.8318e-05	2.65252e-05	CCL17/CCL19/CCL20/CCL21/CCL22/CCL28/CCL3/CCL4/CCL7/CXCL1/CXCL10/CXCL11/CXCL16/CXCL3	14
MF	GO:0038024	cargo receptor activity	9/191	37/2829	0.243243	3.6028	4.28749	0.000572642	0.0197562	0.0185054	CXCL16/FOLR2/ITGAM/LGALS3BP/MARCO/MRC1/MSR1/SCARB2/SDC1	9
MF	GO:0072341	modified amino acid binding	8/191	33/2829	0.242424	3.59067	4.02735	0.00119344	0.0374305	0.0350608	ANXA11/FOLR2/FOLR3/GAS6/SCARB2/SYT1/TIMD4/TREM2	8

### Sheet: ST9
Supplementary Table 9. LAVA bivariate local genetic correlation results for HLA class I
All significant pairwise local genetic correlations (P < 1.55 × 10⁻⁶) among class I-associated trans-pQTL proteins within the HLA class I locus (chr6:29.5–31.5 Mb), including protein pair, local genetic correlation (ρ), P-value and 95% confidence interval.
phen1	phen2	rho	rho.lower	rho.upper	r2	r2.lower	r2.upper	p
ACE2	ACVRL1	-0.670163	-0.71075	-0.6293	0.449118	0.39602	0.50516	4.51698e-179
ACE2	ADAM15	0.392884	0.34681	0.43775	0.154358	0.12028	0.19162	4.05487e-60
ACE2	ADAM8	-0.1625	-0.20869	-0.11759	0.0264063	0.01383	0.04355	6.02522e-12
ACE2	ADAM9	-0.416184	-0.4479	-0.3847	0.173209	0.148	0.20062	8.38851e-159
ACE2	ADAMTS13	0.313897	0.26537	0.36055	0.0985314	0.07042	0.13	6.059e-33
ACE2	ADGRF5	-0.578597	-0.60896	-0.54831	0.334775	0.30064	0.37083	5.92646e-306
ACE2	ADM	-0.656163	-0.69319	-0.61892	0.43055	0.38306	0.48051	4.39631e-234
ACE2	AFP	-0.16947	-0.22332	-0.11505	0.0287201	0.01324	0.04987	1.01156e-09
ACE2	ARHGEF5	-0.646327	-0.69564	-0.59881	0.417739	0.35858	0.48392	6.44212e-116
ACE2	ASGR2	-0.368007	-0.41799	-0.31967	0.135429	0.10219	0.17472	2.67245e-47
ACE2	B2M	-0.561068	-0.58357	-0.53865	0.314797	0.29014	0.34055	0
ACE2	BGN	0.597779	0.56612	0.62812	0.35734	0.32049	0.39453	1.60246e-255
ACE2	C1QTNF9	-0.261493	-0.30847	-0.21514	0.0683786	0.04629	0.09516	6.65129e-27
ACE2	CANT1	0.43676	0.4041	0.46847	0.190759	0.1633	0.21946	2.43908e-154
ACE2	CD160	0.249845	0.21983	0.2797	0.0624223	0.04833	0.07823	4.84263e-58
ACE2	CD1C	-0.662084	-0.68242	-0.64136	0.438355	0.41134	0.4657	0
ACE2	CD28	-0.251166	-0.29513	-0.20856	0.0630845	0.0435	0.0871	5.03368e-32
ACE2	CD302	-0.792094	-0.81117	-0.7724	0.627413	0.5966	0.65799	0
ACE2	CD48	0.31079	0.27692	0.34441	0.0965905	0.07668	0.11862	1.50874e-80
ACE2	CD5L	0.319587	0.29019	0.34958	0.102136	0.08421	0.12221	2.07746e-98
ACE2	CD8A	0.322749	0.29785	0.34751	0.104167	0.08871	0.12076	1.27052e-159
ACE2	CEACAM6	0.531287	0.47565	0.58592	0.282266	0.22624	0.3433	5.25841e-62
ACE2	CLC	0.404498	0.367	0.44204	0.163619	0.13469	0.1954	3.80545e-105
ACE2	CLEC11A	0.55864	0.51506	0.60078	0.312079	0.26528	0.36093	3.79967e-115
ACE2	CLEC4A	0.408568	0.36486	0.45064	0.166928	0.13312	0.20308	4.44895e-74
ACE2	CLEC4G	0.464997	0.43496	0.4943	0.216222	0.18919	0.24433	1.31481e-204
ACE2	CRH	0.203636	0.16519	0.2422	0.0414675	0.02729	0.05866	3.32613e-27
ACE2	CRISP3	0.428991	0.39197	0.4666	0.184033	0.15364	0.21772	3.95819e-115
ACE2	CRTAM	0.313727	0.28388	0.34235	0.0984247	0.08059	0.1172	4.45206e-94
ACE2	CSF3R	0.629438	0.59704	0.66098	0.396192	0.35645	0.43689	9.97051e-232
ACE2	CTSO	0.58288	0.54857	0.61654	0.339749	0.30093	0.38012	1.65964e-231
ACE2	CX3CL1	-0.589202	-0.61919	-0.55864	0.347159	0.31208	0.3834	0
ACE2	CXCL8	-0.647808	-0.69035	-0.60396	0.419655	0.36477	0.47659	2.37886e-133
ACE2	DCTN1	0.205533	0.15725	0.25523	0.0422437	0.02473	0.06514	8.799e-16
ACE2	EGFL7	0.275715	0.22883	0.322	0.0760188	0.05236	0.10369	1.9956e-29
ACE2	ENPP6	-0.0967361	-0.12372	-0.0699	0.00935787	0.00489	0.01531	1.0341e-12
ACE2	ERMAP	-0.72241	-0.75758	-0.68691	0.521877	0.47185	0.57392	4.84743e-223
ACE2	FAM172A	0.397166	0.35119	0.44231	0.157741	0.12333	0.19563	3.63107e-61
ACE2	FAP	0.687187	0.66504	0.70959	0.472226	0.44228	0.50352	0
ACE2	FASLG	-0.229049	-0.26672	-0.19132	0.0524633	0.0366	0.07114	1.87344e-35
ACE2	FCAR	0.636055	0.59962	0.67219	0.404566	0.35955	0.45184	7.31599e-193
ACE2	FCER2	-0.40433	-0.43737	-0.37094	0.163483	0.1376	0.1913	5.5819e-140
ACE2	FCRL1	-0.445232	-0.478	-0.4129	0.198231	0.17049	0.22848	1.95549e-174
ACE2	FCRL2	0.12493	0.09325	0.15567	0.0156075	0.0087	0.02423	2.32869e-15
ACE2	FCRL5	0.434956	0.39967	0.46947	0.189186	0.15974	0.2204	2.90756e-151
ACE2	FGFR4	-0.480554	-0.51664	-0.44424	0.230932	0.19735	0.26691	4.14249e-156
ACE2	GFRA3	0.549233	0.51183	0.58645	0.301657	0.26197	0.34393	8.85264e-164
ACE2	GNLY	0.496202	0.4683	0.52325	0.246216	0.21931	0.27379	2.01596e-249
ACE2	GP1BB	-0.59454	-0.61891	-0.5704	0.353478	0.32536	0.38305	0
ACE2	GRN	0.350258	0.31594	0.38516	0.122681	0.09982	0.14835	6.18136e-100
ACE2	GZMA	0.463466	0.44003	0.48767	0.2148	0.19363	0.23782	9.37302e-251
ACE2	GZMB	0.322132	0.29414	0.35002	0.103769	0.08652	0.12251	3.32791e-106
ACE2	GZMH	0.561048	0.53471	0.58787	0.314775	0.28592	0.34559	0
ACE2	HBEGF	-0.31146	-0.34256	-0.27971	0.0970071	0.07824	0.11735	1.25188e-89
ACE2	HEPH	-0.367895	-0.44208	-0.29886	0.135347	0.08931	0.19544	1.52943e-34
ACE2	HMOX1	0.192185	0.14746	0.23707	0.036935	0.02175	0.0562	1.52447e-17
ACE2	ICAM3	0.330453	0.30288	0.35751	0.109199	0.09174	0.12782	3.76623e-113
ACE2	IFI30	-0.59948	-0.62988	-0.56852	0.359376	0.32322	0.39675	0
ACE2	IGLC2	0.378291	0.33637	0.41849	0.143104	0.11315	0.17513	7.90221e-65
ACE2	IL12A_IL12B	-0.416312	-0.44396	-0.38937	0.173316	0.15161	0.1971	1.66792e-179
ACE2	IL12B	-0.391565	-0.42121	-0.36224	0.153323	0.13122	0.17742	1.15908e-183
ACE2	IL12RB1	0.225723	0.18408	0.26557	0.0509508	0.03388	0.07053	2.37626e-26
ACE2	IL15	-0.577992	-0.6059	-0.55011	0.334074	0.30262	0.36711	0
ACE2	IL1R1	-0.280196	-0.32633	-0.23348	0.0785097	0.05451	0.10649	1.92757e-31
ACE2	IL2RA	-0.641744	-0.66835	-0.6146	0.411836	0.37773	0.44669	0
ACE2	IL5RA	0.319567	0.29324	0.3449	0.102123	0.08599	0.11896	6.64959e-126
ACE2	JCHAIN	0.202996	0.16479	0.24182	0.0412075	0.02715	0.05848	5.96914e-25
ACE2	KIR2DL2	-0.0868996	-0.11413	-0.05933	0.00755154	0.00352	0.01303	7.55441e-11
ACE2	KIR2DL3	-0.106849	-0.13318	-0.08045	0.0114168	0.00647	0.01774	1.69366e-15
ACE2	KIR3DL1	0.271613	0.24324	0.29957	0.0737735	0.05916	0.08974	7.38166e-75
ACE2	KLRB1	0.31032	0.27802	0.34215	0.0962987	0.0773	0.11707	6.1532e-86
ACE2	KLRD1	0.316946	0.29219	0.34149	0.100455	0.08537	0.11662	1.1945e-120
ACE2	KLRF1	0.458996	0.42878	0.48858	0.210677	0.18386	0.23871	1.01741e-198
ACE2	LAMA4	-0.265816	-0.3208	-0.2107	0.0706581	0.04439	0.10291	1.39311e-20
ACE2	LCN2	0.212839	0.17246	0.25204	0.0453004	0.02974	0.06353	7.74651e-26
ACE2	LGMN	0.284173	0.2429	0.32572	0.0807542	0.059	0.10609	5.23944e-43
ACE2	LILRB2	0.169612	0.13978	0.20028	0.0287681	0.01954	0.04011	2.82356e-28
ACE2	LRP1	0.090002	0.06382	0.11646	0.00810035	0.00407	0.01356	1.73326e-11
ACE2	LY9	0.702446	0.67501	0.72958	0.49343	0.45563	0.53229	0
ACE2	LY96	0.496373	0.46678	0.52575	0.246386	0.21789	0.27642	7.03499e-231
ACE2	MANF	0.651122	0.62052	0.68169	0.423959	0.38505	0.4647	0
ACE2	MILR1	0.342895	0.30741	0.37821	0.117577	0.0945	0.14304	1.37967e-84
ACE2	MMP9	-0.371361	-0.41479	-0.32897	0.137909	0.10822	0.17205	5.81142e-106
ACE2	MYL4	0.230207	0.186	0.27407	0.052995	0.0346	0.07511	2.9231e-24
ACE2	NCR1	-0.508284	-0.54957	-0.46556	0.258352	0.21675	0.30202	8.36982e-127
ACE2	NHLRC3	0.621473	0.59359	0.64948	0.386228	0.35235	0.42182	0
ACE2	NID1	-0.582632	-0.61531	-0.55044	0.339461	0.30299	0.37861	0
ACE2	NPTX1	-0.666777	-0.68671	-0.6462	0.444591	0.41757	0.47157	0
ACE2	NPTX2	-0.363621	-0.39905	-0.32811	0.13222	0.10766	0.15924	1.50109e-103
ACE2	NRP2	-0.366018	-0.40154	-0.33029	0.133969	0.10909	0.16123	9.10895e-141
ACE2	NUCB2	0.608016	0.57162	0.6433	0.369684	0.32675	0.41384	4.35331e-193
ACE2	OSCAR	0.318813	0.2817	0.35458	0.101642	0.07936	0.12572	1.46597e-66
ACE2	OSM	-0.327668	-0.36852	-0.28822	0.107366	0.08307	0.13581	9.42679e-58
ACE2	PDCD1	-0.34281	-0.37845	-0.30652	0.117519	0.09396	0.14323	4.75494e-98
ACE2	PDIA4	0.771718	0.74641	0.7968	0.595548	0.55713	0.63489	0
ACE2	PDIA5	-0.523671	-0.54756	-0.49893	0.274231	0.24893	0.29982	9.98391e-302
ACE2	PGLYRP1	0.46949	0.44153	0.49782	0.22042	0.19495	0.24783	7.75446e-209
ACE2	PLA2G10	0.367712	0.34382	0.39111	0.135212	0.11821	0.15297	1.95427e-246
ACE2	PNLIPRP1	0.183596	0.11481	0.25406	0.0337075	0.01318	0.06455	4.70665e-07
ACE2	PRG3	0.429554	0.39054	0.46803	0.184516	0.15252	0.21905	8.9607e-106
ACE2	PRTN3	0.500226	0.47059	0.52902	0.250226	0.22146	0.27986	3.29224e-234
ACE2	PTP4A3	0.234381	0.15936	0.31133	0.0549346	0.0254	0.09693	4.16143e-09
ACE2	PTPRF	-0.419161	-0.46384	-0.37477	0.175696	0.14045	0.21515	3.8399e-68
ACE2	RGMA	0.29805	0.2506	0.34458	0.0888338	0.0628	0.11873	1.33183e-33
ACE2	SCARF1	0.732734	0.71174	0.75275	0.5369	0.50657	0.56663	0
ACE2	SCGB3A1	0.194516	0.13442	0.25084	0.0378365	0.01807	0.06292	8.0604e-10
ACE2	SDC4	-0.247291	-0.28455	-0.21153	0.0611526	0.04474	0.08097	9.11815e-59
ACE2	SELPLG	-0.167074	-0.21616	-0.12099	0.0279136	0.01464	0.04673	8.44288e-13
ACE2	SEMA3G	0.232795	0.17651	0.29069	0.0541934	0.03116	0.0845	1.42507e-15
ACE2	SEMA7A	-0.209574	-0.25677	-0.16302	0.0439212	0.02657	0.06593	4.07316e-18
ACE2	SFTPD	0.24624	0.21972	0.27329	0.0606343	0.04828	0.07469	3.49966e-69
ACE2	SIGLEC10	0.418445	0.38465	0.45141	0.175096	0.14795	0.20377	7.87474e-149
ACE2	SIT1	-0.627486	-0.67144	-0.58476	0.393738	0.34194	0.45083	2.07906e-261
ACE2	SLAMF1	0.36748	0.32437	0.40975	0.135041	0.10521	0.16789	1.53744e-55
ACE2	SLAMF7	0.592863	0.56574	0.6198	0.351486	0.32006	0.38415	0
ACE2	SLC39A5	-0.49499	-0.53395	-0.45729	0.245015	0.20912	0.28511	8.63962e-217
ACE2	SORT1	-0.54242	-0.58097	-0.50389	0.294219	0.25391	0.33753	0
ACE2	SPINT2	0.318052	0.27559	0.35886	0.101157	0.07595	0.12878	2.37753e-52
ACE2	STX7	0.417727	0.32516	0.51357	0.174496	0.10573	0.26376	1.32315e-16
ACE2	SUMF2	0.205343	0.16604	0.24444	0.0421656	0.02757	0.05975	1.14195e-27
ACE2	TACSTD2	0.285174	0.22227	0.34651	0.0813242	0.0494	0.12007	2.28248e-18
ACE2	TCL1A	-0.177241	-0.22029	-0.1344	0.0314144	0.01806	0.04853	5.47953e-16
ACE2	TEK	-0.234284	-0.26638	-0.20284	0.054889	0.04114	0.07096	2.30457e-49
ACE2	TFF3	0.381111	0.35651	0.40593	0.145246	0.1271	0.16478	2.00025e-171
ACE2	TFPI	-0.528055	-0.56429	-0.49296	0.278843	0.24301	0.31842	2.3118e-179
ACE2	THBD	-0.627598	-0.65932	-0.59604	0.393879	0.35527	0.4347	2.54132e-292
ACE2	TIMP1	-0.552508	-0.57881	-0.52636	0.305265	0.27706	0.33502	3.19469e-307
ACE2	TNFRSF10A	-0.15631	-0.20125	-0.11298	0.0244329	0.01276	0.0405	4.07374e-12
ACE2	TNFRSF10C	0.22782	0.18179	0.27126	0.0519018	0.03305	0.07358	9.37088e-23
ACE2	TNFRSF13B	0.361942	0.32752	0.39593	0.131002	0.10727	0.15676	5.87079e-106
ACE2	TNFRSF4	-0.55015	-0.57713	-0.5225	0.302665	0.27301	0.33308	0
ACE2	TNFRSF8	-0.538255	-0.56497	-0.51087	0.289718	0.26099	0.31919	1.65903e-293
ACE2	TNFSF10	-0.274142	-0.33905	-0.21034	0.0751541	0.04424	0.11496	2.59239e-16
ACE2	TNFSF11	-0.411853	-0.4609	-0.3599	0.169623	0.12953	0.21243	5.06221e-49
ACE2	TNFSF12	-0.615631	-0.65295	-0.57802	0.379001	0.33411	0.42635	2.50494e-175
ACE2	TNFSF13	-0.126782	-0.17101	-0.08231	0.0160736	0.00678	0.02925	3.1019e-08
ACE2	VSIR	0.183592	0.14097	0.22677	0.033706	0.01987	0.05143	6.44618e-17
ACE2	VSTM1	0.295182	0.24689	0.34406	0.0871322	0.06096	0.11838	2.32595e-29
ACE2	XCL1	-0.149411	-0.1925	-0.10599	0.0223236	0.01123	0.03706	2.31299e-11
ACVRL1	ADAM15	-0.279102	-0.33749	-0.22167	0.077898	0.04914	0.1139	2.89868e-21
ACVRL1	ADAM8	0.167817	0.11178	0.22377	0.0281627	0.01249	0.05007	7.89299e-09
ACVRL1	ADAM9	0.29224	0.24836	0.33622	0.0854043	0.06168	0.11305	2.59833e-35
ACVRL1	ADAMTS13	-0.619992	-0.67219	-0.56897	0.38439	0.32372	0.45184	1.53507e-102
ACVRL1	ADGRF5	0.462766	0.41804	0.50607	0.214153	0.17476	0.25611	1.20417e-81
ACVRL1	ADM	0.499253	0.4508	0.54704	0.249253	0.20322	0.29925	2.94911e-84
ACVRL1	AFP	0.637078	0.58581	0.68846	0.405868	0.34317	0.47398	2.00571e-100
ACVRL1	ARHGEF5	0.340596	0.27766	0.40319	0.116005	0.07709	0.16256	2.23048e-24
ACVRL1	ASGR2	0.265144	0.2087	0.32211	0.0703015	0.04355	0.10375	7.79368e-19
ACVRL1	B2M	0.198025	0.15799	0.23862	0.0392137	0.02496	0.05694	1.08827e-21
ACVRL1	BGN	-0.597804	-0.64053	-0.55435	0.357369	0.30731	0.41028	1.10152e-131
ACVRL1	C1QTNF9	0.436959	0.38612	0.48704	0.190933	0.14909	0.23721	1.24567e-57
ACVRL1	CANT1	-0.416999	-0.46581	-0.37081	0.173888	0.1375	0.21697	1.83852e-60
ACVRL1	CD160	-0.396785	-0.43871	-0.35556	0.157439	0.12642	0.19246	6.25243e-69
ACVRL1	CD1C	0.4664	0.42934	0.50343	0.217529	0.18433	0.25344	7.17276e-109
ACVRL1	CD302	0.57166	0.5354	0.60732	0.326795	0.28665	0.36884	4.20468e-147
ACVRL1	CD48	-0.604846	-0.64271	-0.56656	0.365838	0.32099	0.41308	2.14466e-148
ACVRL1	CD83	-0.492175	-0.53801	-0.44582	0.242236	0.19875	0.28946	2.88938e-86
ACVRL1	CD8A	-0.394257	-0.43231	-0.35655	0.155439	0.12713	0.18689	1.07406e-79
ACVRL1	CEACAM6	-0.498755	-0.56155	-0.43396	0.248756	0.18832	0.31534	6.28287e-46
ACVRL1	CLEC11A	-0.776166	-0.81747	-0.73433	0.602434	0.53925	0.66826	4.04757e-187
ACVRL1	CLEC4A	-0.625364	-0.67151	-0.57914	0.39108	0.33541	0.45093	1.41259e-129
ACVRL1	CLEC4G	-0.502662	-0.54287	-0.4626	0.252669	0.214	0.29471	3.1016e-106
ACVRL1	CPXM1	-0.555687	-0.59278	-0.51875	0.308788	0.2691	0.35139	1.11228e-139
ACVRL1	CRH	0.348542	0.30187	0.39719	0.121482	0.09113	0.15776	5.87278e-45
ACVRL1	CRTAM	-0.514765	-0.55474	-0.47548	0.264983	0.22608	0.30773	6.13581e-114
ACVRL1	CRTAP	-0.292495	-0.34265	-0.24069	0.0855534	0.05793	0.11741	1.26946e-26
ACVRL1	CSF3R	-0.686771	-0.72729	-0.64496	0.471654	0.41597	0.52895	2.00291e-172
ACVRL1	CTSO	-0.346213	-0.39561	-0.29747	0.119864	0.08849	0.15651	1.44134e-40
ACVRL1	CX3CL1	0.50583	0.46556	0.54466	0.255864	0.21674	0.29665	3.912e-102
ACVRL1	CXCL12	-0.36132	-0.41863	-0.30422	0.130552	0.09255	0.17525	1.78003e-34
ACVRL1	CXCL8	0.652894	0.60203	0.70208	0.426271	0.36244	0.49292	6.84578e-111
ACVRL1	DCTN1	-0.313256	-0.3705	-0.25644	0.0981296	0.06576	0.13727	1.58583e-26
ACVRL1	DLL1	0.657095	0.61801	0.69699	0.431774	0.38194	0.4858	1.68922e-164
ACVRL1	EGFL7	-0.629629	-0.67566	-0.58183	0.396433	0.33853	0.45652	1.24806e-132
ACVRL1	ENPP6	-0.414643	-0.4526	-0.37684	0.171928	0.14201	0.20485	1.08811e-86
ACVRL1	ERMAP	0.631147	0.58288	0.67757	0.398347	0.33975	0.4591	6.27357e-128
ACVRL1	FABP9	-0.590006	-0.64292	-0.53636	0.348107	0.28768	0.41335	2.70711e-90
ACVRL1	FAM172A	-0.313958	-0.3728	-0.25564	0.0985699	0.06535	0.13898	4.95192e-26
ACVRL1	FAP	-0.648804	-0.68293	-0.61445	0.420947	0.37755	0.46639	1.94507e-184
ACVRL1	FASLG	0.42099	0.37523	0.46576	0.177233	0.1408	0.21694	4.07703e-65
ACVRL1	FCAR	-0.517922	-0.56683	-0.46838	0.268243	0.21938	0.3213	3.41772e-88
ACVRL1	FCER2	0.591313	0.55229	0.62997	0.349651	0.30502	0.39686	3.86574e-139
ACVRL1	FCRL1	0.539789	0.49898	0.58066	0.291372	0.24898	0.33717	2.33928e-114
ACVRL1	FCRL2	-0.295662	-0.33793	-0.25402	0.0874162	0.06452	0.1142	2.82041e-39
ACVRL1	FGFR4	0.501076	0.45634	0.54604	0.251077	0.20824	0.29815	4.03684e-91
ACVRL1	GFRA3	-0.439665	-0.49091	-0.38811	0.193305	0.15063	0.24099	4.19178e-61
ACVRL1	GNLY	-0.395589	-0.43707	-0.35367	0.156491	0.12508	0.19103	2.63584e-69
ACVRL1	GP1BB	0.493045	0.45697	0.52964	0.243094	0.20883	0.28052	4.21857e-118
ACVRL1	GRN	-0.241757	-0.28951	-0.19298	0.0584462	0.03724	0.08381	1.5277e-22
ACVRL1	GZMA	-0.78062	-0.80675	-0.75331	0.609367	0.56747	0.65084	6.40741e-303
ACVRL1	GZMB	-0.164113	-0.20663	-0.12031	0.0269332	0.01447	0.0427	3.56152e-14
ACVRL1	GZMH	-0.826049	-0.85336	-0.79806	0.682358	0.63691	0.72823	1.65625e-295
ACVRL1	HBEGF	0.360935	0.31748	0.40266	0.130274	0.10079	0.16214	1.14459e-55
ACVRL1	HCG22	-0.304642	-0.34331	-0.26509	0.0928068	0.07027	0.11786	1.22889e-48
ACVRL1	HEPH	0.59942	0.53536	0.66059	0.359305	0.28661	0.43637	1.63367e-58
ACVRL1	ICAM3	-0.196238	-0.23788	-0.15534	0.0385095	0.02413	0.05659	6.51399e-20
ACVRL1	IFI30	0.294126	0.24735	0.3413	0.0865099	0.06118	0.11649	1.39301e-32
ACVRL1	IL12RB1	-0.457442	-0.50583	-0.40872	0.209253	0.16705	0.25586	3.97512e-70
ACVRL1	IL15	0.448497	0.40687	0.48935	0.201149	0.16554	0.23946	1.10423e-83
ACVRL1	IL18RAP	0.230746	0.18163	0.27888	0.0532436	0.03299	0.07778	4.43451e-19
ACVRL1	IL1R1	0.620379	0.57225	0.66755	0.38487	0.32747	0.44562	1.3153e-121
ACVRL1	IL2RA	0.503561	0.46154	0.54393	0.253573	0.21302	0.29586	3.34488e-104
ACVRL1	IL7R	-0.351387	-0.39783	-0.3033	0.123473	0.09199	0.15827	1.41302e-45
ACVRL1	ITGA5	0.241978	0.18501	0.29885	0.0585535	0.03423	0.08931	1.01794e-15
ACVRL1	ITM2A	0.372347	0.32101	0.42379	0.138642	0.10305	0.17959	2.2315e-43
ACVRL1	KIR2DL2	0.60636	0.57377	0.63923	0.367672	0.32922	0.40862	3.51047e-186
ACVRL1	KIR2DL3	0.60883	0.57572	0.64141	0.370674	0.33145	0.4114	1.02034e-187
ACVRL1	KIR3DL1	-0.291534	-0.33227	-0.24916	0.084992	0.06208	0.1104	4.99606e-39
ACVRL1	KLRB1	-0.667487	-0.70306	-0.63127	0.445539	0.39851	0.4943	3.96894e-186
ACVRL1	KLRD1	-0.17116	-0.21152	-0.13114	0.0292956	0.0172	0.04474	1.1499e-16
ACVRL1	KLRF1	-0.490506	-0.53082	-0.44973	0.240596	0.20226	0.28177	1.69042e-102
ACVRL1	KLRK1	-0.577063	-0.62447	-0.53058	0.333002	0.28152	0.38997	1.47761e-110
ACVRL1	LAMA4	0.280389	0.21596	0.34228	0.0786178	0.04664	0.11715	1.58522e-17
ACVRL1	LILRB1	-0.452724	-0.49036	-0.41494	0.204959	0.17218	0.24046	8.84248e-105
ACVRL1	LILRB2	-0.553639	-0.59069	-0.51653	0.306517	0.2668	0.34892	1.07379e-136
ACVRL1	LRP1	-0.214732	-0.25494	-0.17341	0.04611	0.03007	0.065	3.75925e-25
ACVRL1	LRPAP1	-0.189181	-0.22879	-0.14897	0.0357895	0.02219	0.05234	5.83163e-20
ACVRL1	LY9	-0.636515	-0.67546	-0.59784	0.405152	0.35741	0.45624	8.24765e-158
ACVRL1	LY96	-0.116668	-0.1624	-0.07048	0.0136115	0.00497	0.02637	6.10021e-07
ACVRL1	MANF	-0.506806	-0.55106	-0.46272	0.256852	0.21411	0.30367	1.27079e-95
ACVRL1	MILR1	-0.255084	-0.3042	-0.20573	0.065068	0.04232	0.09254	2.24096e-23
ACVRL1	MYL4	-0.262062	-0.31694	-0.20731	0.0686766	0.04298	0.10045	4.3835e-21
ACVRL1	NCR1	0.455168	0.40346	0.505	0.207178	0.16278	0.25503	3.84693e-67
ACVRL1	NHLRC3	-0.70445	-0.7389	-0.66879	0.496249	0.44728	0.54597	6.34184e-208
ACVRL1	NID1	0.420335	0.37599	0.46473	0.176682	0.14137	0.21598	4.19283e-68
ACVRL1	NPTX1	0.554607	0.52032	0.58851	0.307589	0.27073	0.34634	4.16288e-156
ACVRL1	NPTX2	0.471474	0.42721	0.51578	0.222288	0.18251	0.26602	8.48034e-85
ACVRL1	NRP2	0.648042	0.61033	0.6846	0.419958	0.37251	0.46867	3.83104e-176
ACVRL1	NUCB2	-0.536911	-0.58329	-0.48941	0.288273	0.23953	0.34023	1.98997e-92
ACVRL1	PDCD1	-0.202872	-0.25067	-0.15439	0.0411571	0.02384	0.06284	1.58029e-16
ACVRL1	PDIA4	-0.586582	-0.62802	-0.54403	0.344078	0.29597	0.39441	3.97114e-128
ACVRL1	PDIA5	0.318847	0.27839	0.35876	0.101663	0.0775	0.12871	3.02386e-50
ACVRL1	PGLYRP1	-0.201581	-0.24847	-0.15485	0.0406347	0.02398	0.06174	1.95735e-17
ACVRL1	PLA2G10	-0.35552	-0.39405	-0.31555	0.126394	0.09957	0.15527	3.8348e-63
ACVRL1	PLB1	-0.224739	-0.27926	-0.17009	0.0505078	0.02893	0.07799	1.49953e-15
ACVRL1	PLXNA4	0.643301	0.59168	0.69427	0.413837	0.35009	0.48202	3.60582e-104
ACVRL1	PRTN3	-0.48144	-0.5241	-0.43785	0.231785	0.19171	0.27468	2.82938e-90
ACVRL1	PTPRF	0.484428	0.43261	0.53655	0.234671	0.18715	0.28789	1.0626e-74
ACVRL1	RGMA	-0.238831	-0.2948	-0.1812	0.0570404	0.03283	0.08691	1.90561e-15
ACVRL1	RIPK4	-0.245027	-0.32727	-0.16338	0.0600384	0.02669	0.1071	7.02805e-09
ACVRL1	SCARF1	-0.414686	-0.46502	-0.36219	0.171965	0.13118	0.21624	3.89602e-55
ACVRL1	SDC4	0.382285	0.33933	0.42432	0.146141	0.11514	0.18004	3.61519e-58
ACVRL1	SEMA3G	-0.362297	-0.42551	-0.29977	0.131259	0.08986	0.18106	1.17721e-27
ACVRL1	SFTPD	-0.123269	-0.16486	-0.08199	0.0151951	0.00672	0.02718	2.99465e-09
ACVRL1	SGSH	-0.286085	-0.32535	-0.24594	0.0818447	0.06049	0.10585	1.34052e-40
ACVRL1	SIGLEC10	-0.712441	-0.74769	-0.67716	0.507572	0.45855	0.55905	1.52387e-199
ACVRL1	SIT1	0.414841	0.36353	0.46513	0.172093	0.13215	0.21634	1.77379e-52
ACVRL1	SLAMF1	-0.507733	-0.5604	-0.45595	0.257792	0.20789	0.31404	1.06732e-79
ACVRL1	SLAMF7	-0.360661	-0.40414	-0.31822	0.130076	0.10126	0.16333	2.57415e-55
ACVRL1	SLC39A5	0.617708	0.57693	0.65926	0.381563	0.33285	0.43462	9.84983e-145
ACVRL1	SORT1	0.58057	0.53818	0.62297	0.337062	0.28964	0.38809	3.15866e-127
ACVRL1	SPINT2	-0.548873	-0.59477	-0.50199	0.301262	0.252	0.35375	1.43862e-106
ACVRL1	SUMF2	-0.257904	-0.30628	-0.20857	0.0665142	0.0435	0.09381	5.43469e-24
ACVRL1	TCL1A	0.293044	0.24074	0.34467	0.0858749	0.05796	0.1188	1.05747e-27
ACVRL1	TEK	0.401191	0.35989	0.44285	0.160954	0.12952	0.19611	1.43441e-69
ACVRL1	TFF3	-0.157786	-0.1982	-0.11679	0.0248964	0.01364	0.03928	2.23644e-14
ACVRL1	TFPI	0.37664	0.32771	0.42669	0.141858	0.1074	0.18206	2.4714e-49
ACVRL1	TGFB1	-0.439664	-0.49496	-0.38494	0.193304	0.14818	0.24498	1.42712e-53
ACVRL1	THBD	0.464538	0.41849	0.51007	0.215796	0.17514	0.26017	3.19194e-80
ACVRL1	TIMP1	0.409388	0.36896	0.44949	0.167598	0.13613	0.20204	1.45795e-72
ACVRL1	TNFRSF10C	-0.433596	-0.48818	-0.37952	0.188005	0.14403	0.23832	3.36432e-52
ACVRL1	TNFRSF13B	-0.142996	-0.19157	-0.09475	0.0204478	0.00898	0.0367	5.81438e-09
ACVRL1	TNFRSF4	0.514429	0.47727	0.55221	0.264637	0.22779	0.30493	8.32468e-119
ACVRL1	TNFRSF8	0.22295	0.17963	0.26558	0.0497066	0.03227	0.07053	4.86947e-23
ACVRL1	TNFSF11	0.386718	0.3249	0.44791	0.149551	0.10556	0.20062	5.84032e-34
ACVRL1	TNFSF12	0.452364	0.40123	0.50341	0.204633	0.16099	0.25342	1.51086e-64
ACVRL1	TNFSF13	-0.226551	-0.28023	-0.17225	0.0513252	0.02967	0.07853	3.46449e-16
ACVRL1	TXNDC15	0.353854	0.31295	0.39404	0.125213	0.09794	0.15527	2.33833e-57
ACVRL1	VSIR	-0.315511	-0.3671	-0.26184	0.0995474	0.06856	0.13476	3.71667e-32
ACVRL1	VSTM1	-0.308613	-0.36782	-0.25045	0.0952421	0.06273	0.13529	7.26121e-24
ACVRL1	XCL1	-0.388217	-0.44257	-0.33406	0.150712	0.11159	0.19587	7.18672e-49
ADAM15	ADAM9	-0.426775	-0.47122	-0.38431	0.182137	0.1477	0.22205	5.93365e-78
ADAM15	ADAMTS13	0.160264	0.09862	0.22005	0.0256844	0.00973	0.04842	3.06055e-07
ADAM15	ADGRF5	-0.56252	-0.60207	-0.52163	0.316428	0.2721	0.36248	1.57474e-131
ADAM15	ADM	-0.617455	-0.66381	-0.57057	0.381251	0.32555	0.44065	2.12575e-140
ADAM15	ARHGEF5	-0.6933	-0.74755	-0.63857	0.480665	0.40778	0.55883	4.45359e-111
ADAM15	ASGR2	-0.604464	-0.65522	-0.55219	0.365377	0.30492	0.42932	1.34008e-104
ADAM15	B2M	-0.608206	-0.64094	-0.57525	0.369915	0.33091	0.4108	9.05727e-208
ADAM15	BGN	0.6376	0.60024	0.67343	0.406534	0.36029	0.45351	1.26041e-159
ADAM15	C1QTNF9	-0.351768	-0.41238	-0.29072	0.123741	0.08452	0.17006	6.98838e-40
ADAM15	CANT1	0.696344	0.65839	0.73507	0.484895	0.43348	0.54032	4.59635e-191
ADAM15	CD160	0.376619	0.33721	0.41511	0.141842	0.11371	0.17231	6.31781e-64
ADAM15	CD1C	-0.45331	-0.49026	-0.41672	0.20549	0.17366	0.24036	6.01334e-123
ADAM15	CD28	-0.303415	-0.35672	-0.251	0.0920604	0.063	0.12725	1.1532e-30
ADAM15	CD302	-0.594393	-0.63107	-0.55675	0.353303	0.30997	0.39825	2.46871e-169
ADAM15	CD48	0.128934	0.08397	0.17179	0.0166239	0.00705	0.02951	7.05675e-08
ADAM15	CD55	-0.397799	-0.47617	-0.31976	0.158244	0.10225	0.22673	3.16766e-22
ADAM15	CD5L	0.145805	0.10233	0.18794	0.0212591	0.01047	0.03532	3.3182e-11
ADAM15	CEACAM6	0.299344	0.23059	0.36665	0.0896067	0.05317	0.13443	5.66437e-17
ADAM15	CLC	0.360099	0.31269	0.40709	0.129671	0.09778	0.16572	6.63869e-47
ADAM15	CLEC11A	0.471049	0.41791	0.52527	0.221887	0.17465	0.27591	7.74715e-65
ADAM15	CLEC4G	0.489738	0.4508	0.52945	0.239843	0.20322	0.28032	2.76876e-107
ADAM15	CPA1	0.198236	0.12193	0.27425	0.0392974	0.01487	0.07521	4.51694e-07
ADAM15	CPXM1	0.191557	0.14982	0.23341	0.0366939	0.02245	0.05448	1.06854e-18
ADAM15	CRTAM	0.27708	0.23482	0.31975	0.0767735	0.05514	0.10224	4.44788e-35
ADAM15	CSF3R	0.154894	0.10267	0.20749	0.0239923	0.01054	0.04305	1.15581e-08
ADAM15	CTSO	0.335462	0.2859	0.38409	0.112535	0.08174	0.14752	5.03025e-40
ADAM15	CX3CL1	-0.325389	-0.3706	-0.27984	0.105878	0.07831	0.13734	1.77196e-42
ADAM15	CXCL8	-0.388809	-0.44585	-0.33081	0.151173	0.10944	0.19879	6.2977e-36
ADAM15	DCTN1	0.252942	0.19505	0.30952	0.0639797	0.03804	0.0958	8.60901e-17
ADAM15	EGFL7	-0.15917	-0.22144	-0.10196	0.0253352	0.0104	0.04903	1.30815e-07
ADAM15	ERMAP	-0.530169	-0.58271	-0.47829	0.281079	0.22876	0.33955	9.51577e-92
ADAM15	FAP	0.665846	0.63362	0.69806	0.44335	0.40148	0.48729	1.80679e-210
ADAM15	FASLG	-0.204444	-0.25282	-0.15512	0.0417975	0.02406	0.06392	8.41875e-16
ADAM15	FCAR	0.354466	0.30381	0.40444	0.125646	0.0923	0.16357	1.70802e-40
ADAM15	FCER2	-0.359433	-0.41068	-0.31181	0.129192	0.09723	0.16866	4.48962e-67
ADAM15	FCRL1	-0.609678	-0.64988	-0.56853	0.371708	0.32322	0.42234	1.65078e-158
ADAM15	FCRL5	0.381991	0.33897	0.42194	0.145917	0.1149	0.17804	9.21561e-59
ADAM15	FGFR4	-0.517513	-0.56829	-0.46701	0.26782	0.2181	0.32295	6.42778e-113
ADAM15	GFRA3	0.442721	0.39426	0.48999	0.196002	0.15544	0.24009	7.01703e-70
ADAM15	GNLY	0.528166	0.49385	0.56231	0.278959	0.24388	0.31619	6.2376e-134
ADAM15	GP1BB	-0.47378	-0.50924	-0.43787	0.224468	0.19173	0.25932	7.06339e-115
ADAM15	GRN	-0.256556	-0.30421	-0.20935	0.0658208	0.04383	0.09254	1.23145e-25
ADAM15	GZMA	0.420636	0.38536	0.45631	0.176935	0.1485	0.20822	2.12579e-99
ADAM15	GZMB	0.480747	0.4447	0.5163	0.231118	0.19776	0.26656	2.31277e-113
ADAM15	GZMH	0.302798	0.26284	0.34188	0.0916869	0.06909	0.11688	1.17079e-43
ADAM15	HBEGF	-0.273558	-0.31792	-0.22947	0.074834	0.05266	0.10107	1.87933e-33
ADAM15	HEPH	-0.216543	-0.29777	-0.13815	0.046891	0.01908	0.08867	3.15051e-08
ADAM15	HMOX1	0.288085	0.23852	0.33512	0.0829931	0.05689	0.11231	1.57607e-31
ADAM15	ICAM3	0.22582	0.18632	0.26576	0.0509946	0.03472	0.07063	5.70998e-27
ADAM15	IFNGR1	-0.318694	-0.3686	-0.26936	0.101566	0.07256	0.13586	2.06507e-38
ADAM15	IGLC2	0.36372	0.31362	0.41349	0.132292	0.09836	0.17097	1.35392e-42
ADAM15	IL12A_IL12B	-0.406566	-0.4452	-0.36788	0.165296	0.13533	0.1982	6.8101e-80
ADAM15	IL12B	-0.424257	-0.46547	-0.38372	0.179994	0.14724	0.21666	2.33222e-90
ADAM15	IL12RB1	0.32625	0.2753	0.37706	0.106439	0.07579	0.14217	3.41315e-37
ADAM15	IL15	-0.381034	-0.42156	-0.34054	0.145187	0.11597	0.17771	9.02789e-64
ADAM15	IL18	0.394025	0.34748	0.44009	0.155256	0.12074	0.19368	4.29415e-58
ADAM15	IL18RAP	-0.281276	-0.33057	-0.2329	0.0791163	0.05424	0.10928	3.52792e-28
ADAM15	IL2RA	-0.58461	-0.62179	-0.54648	0.341769	0.29864	0.38663	2.45831e-147
ADAM15	IL5RA	0.172558	0.13105	0.21318	0.0297762	0.01717	0.04545	1.51437e-15
ADAM15	IL7R	-0.352238	-0.39825	-0.30532	0.124072	0.09322	0.1586	1.77493e-48
ADAM15	ITGA5	-0.175887	-0.23565	-0.11814	0.0309362	0.01396	0.05553	6.04559e-09
ADAM15	KIR2DL2	-0.202972	-0.24235	-0.16397	0.0411977	0.02689	0.05873	7.75934e-24
ADAM15	KIR2DL3	-0.220488	-0.25995	-0.18125	0.0486149	0.03285	0.06757	8.76137e-28
ADAM15	KLRB1	0.340618	0.29911	0.38272	0.116021	0.08946	0.14647	6.06592e-50
ADAM15	KLRD1	0.268498	0.23042	0.30684	0.072091	0.05309	0.09415	9.31376e-41
ADAM15	KLRF1	0.299385	0.25885	0.33877	0.0896316	0.067	0.11476	3.71273e-40
ADAM15	LCN2	-0.151322	-0.20346	-0.09925	0.0228982	0.00985	0.0414	7.08654e-09
ADAM15	LGMN	0.293017	0.24745	0.33822	0.0858589	0.06123	0.11439	1.61312e-29
ADAM15	LILRB1	-0.187259	-0.22569	-0.1478	0.0350658	0.02184	0.05094	1.45562e-20
ADAM15	LILRB2	-0.152044	-0.19422	-0.1107	0.0231175	0.01225	0.03772	1.85974e-12
ADAM15	LRP1	-0.344656	-0.3831	-0.30733	0.118788	0.09445	0.14677	7.29776e-65
ADAM15	LRPAP1	-0.331697	-0.36994	-0.29393	0.110023	0.0864	0.13686	2.79191e-60
ADAM15	LY9	0.497443	0.45632	0.53684	0.24745	0.20823	0.2882	5.44228e-100
ADAM15	LY96	0.283582	0.24153	0.32681	0.0804185	0.05834	0.1068	8.79976e-35
ADAM15	MANF	0.495117	0.45647	0.53224	0.245141	0.20837	0.28328	3.57518e-105
ADAM15	MILR1	0.544798	0.50217	0.58769	0.296805	0.25218	0.34538	3.42147e-114
ADAM15	MMP9	-0.698395	-0.74904	-0.64825	0.487756	0.42023	0.56106	0
ADAM15	MYL4	0.534083	0.48738	0.57827	0.285245	0.23754	0.3344	6.34329e-102
ADAM15	NCR1	-0.423932	-0.47687	-0.3718	0.179718	0.13824	0.22741	1.12466e-61
ADAM15	NHLRC3	0.49017	0.45163	0.52848	0.240266	0.20397	0.27929	1.2532e-102
ADAM15	NID1	-0.497705	-0.53954	-0.45519	0.24771	0.2072	0.29111	2.37731e-102
ADAM15	NPTX1	-0.53596	-0.56952	-0.50206	0.287253	0.25206	0.32435	8.46448e-154
ADAM15	NRP2	-0.36167	-0.40438	-0.31807	0.130806	0.10117	0.16352	9.66981e-56
ADAM15	OSM	-0.65327	-0.69808	-0.60742	0.426762	0.36896	0.48731	1.74733e-162
ADAM15	PCSK7	-0.161708	-0.22168	-0.1009	0.0261494	0.01018	0.04914	1.8574e-07
ADAM15	PDCD1	-0.464515	-0.50832	-0.41957	0.215774	0.17604	0.25839	1.34214e-89
ADAM15	PDIA4	0.629912	0.58964	0.66921	0.396789	0.34768	0.44784	1.81438e-160
ADAM15	PDIA5	-0.387181	-0.42497	-0.34992	0.149909	0.12244	0.1806	1.91023e-76
ADAM15	PLA2G10	-0.247911	-0.28812	-0.20714	0.0614597	0.04291	0.08301	1.32542e-35
ADAM15	PNLIPRP1	0.223838	0.15002	0.29444	0.0501034	0.0225	0.0867	5.32542e-08
ADAM15	PNPT1	-0.557027	-0.61291	-0.50122	0.310279	0.25122	0.37565	2.83601e-84
ADAM15	PRG3	0.418458	0.37082	0.46608	0.175107	0.13751	0.21723	2.31143e-59
ADAM15	PTPRF	-0.389637	-0.44345	-0.33513	0.151817	0.11231	0.19665	3.03026e-46
ADAM15	RGMA	0.478442	0.42557	0.53014	0.228907	0.18111	0.28105	2.39472e-70
ADAM15	SCARF1	0.673867	0.63128	0.7164	0.454097	0.39851	0.51322	3.17697e-165
ADAM15	SCGB3A1	-0.307236	-0.38239	-0.23533	0.094394	0.05538	0.14622	3.8844e-17
ADAM15	SDC4	-0.626682	-0.66924	-0.58433	0.39273	0.34144	0.44788	2.8623e-188
ADAM15	SELPLG	-0.392164	-0.44909	-0.33669	0.153792	0.11336	0.20168	2.73964e-54
ADAM15	SEMA3G	-0.230277	-0.2959	-0.1634	0.0530274	0.0267	0.08755	7.75887e-12
ADAM15	SEMA7A	0.372508	0.32249	0.42412	0.138762	0.104	0.17988	3.9916e-44
ADAM15	SFTPD	0.578787	0.54486	0.61196	0.334995	0.29687	0.37449	1.47541e-172
ADAM15	SGSH	-0.339099	-0.37767	-0.30032	0.114988	0.09019	0.14263	5.26506e-59
ADAM15	SIGLEC10	0.562916	0.5226	0.60268	0.316875	0.27311	0.36323	4.34187e-132
ADAM15	SIT1	-0.42707	-0.47682	-0.37705	0.182389	0.14217	0.22736	1.33029e-61
ADAM15	SLAMF1	0.473218	0.42184	0.5249	0.223935	0.17795	0.27553	5.91431e-73
ADAM15	SLAMF7	0.429024	0.38824	0.46962	0.184061	0.15073	0.22054	1.49731e-81
ADAM15	SLC39A5	-0.50969	-0.55952	-0.46151	0.259784	0.21299	0.31306	1.16022e-109
ADAM15	SPINT2	0.224583	0.17554	0.27189	0.0504375	0.03081	0.07393	8.54958e-18
ADAM15	STX7	0.364945	0.26578	0.46532	0.133185	0.07064	0.21652	2.05489e-11
ADAM15	SUMF2	-0.168385	-0.22141	-0.11741	0.0283533	0.01379	0.04902	2.75241e-11
ADAM15	TACSTD2	0.302635	0.23483	0.36945	0.0915878	0.05515	0.13649	1.72458e-16
ADAM15	TCL1A	-0.5197	-0.57208	-0.46701	0.270088	0.2181	0.32728	2.66544e-105
ADAM15	TFPI	-0.498695	-0.54598	-0.45235	0.248697	0.20462	0.2981	2.13142e-94
ADAM15	THBD	-0.610106	-0.65929	-0.56226	0.37223	0.31614	0.43466	2.76783e-174
ADAM15	TIMP1	-0.618505	-0.65333	-0.58355	0.382549	0.34053	0.42684	4.35124e-178
ADAM15	TNFRSF13B	0.532814	0.49538	0.56841	0.283891	0.2454	0.32309	8.53064e-128
ADAM15	TNFRSF13C	0.32212	0.27579	0.36609	0.103761	0.07606	0.13402	9.74826e-43
ADAM15	TNFRSF4	-0.516821	-0.5539	-0.47989	0.267104	0.23029	0.3068	7.39029e-127
ADAM15	TNFRSF8	-0.557584	-0.59846	-0.51713	0.310899	0.26743	0.35815	2.44515e-161
ADAM15	TNFSF12	-0.517907	-0.57387	-0.46235	0.268228	0.21377	0.32933	4.30576e-100
ADAM15	TNFSF13	-0.376517	-0.43009	-0.32347	0.141765	0.10463	0.18498	5.44135e-46
ADAM15	TXNDC15	0.286751	0.24701	0.32496	0.0822259	0.06102	0.1056	1.1842e-39
ADAM15	VSIR	0.304619	0.25314	0.35529	0.0927925	0.06408	0.12623	4.30137e-30
ADAM15	XCL1	-0.207826	-0.26162	-0.15406	0.0431915	0.02373	0.06845	3.11795e-14
ADAM8	ADAM9	0.360009	0.31983	0.39786	0.129606	0.10229	0.15829	7.90109e-64
ADAM8	ADGRF5	0.247988	0.20392	0.29239	0.0614983	0.04158	0.08549	1.06737e-27
ADAM8	ADM	0.30521	0.25545	0.35354	0.0931534	0.06525	0.12499	1.17495e-33
ADAM8	AFP	0.348075	0.29033	0.40344	0.121156	0.08429	0.16276	2.985e-29
ADAM8	ASGR2	-0.230714	-0.28656	-0.17582	0.0532288	0.03091	0.08212	1.3193e-15
ADAM8	B2M	0.462925	0.43039	0.49625	0.2143	0.18523	0.24626	4.9789e-133
ADAM8	BGN	-0.405912	-0.45054	-0.361	0.164764	0.13032	0.20299	5.47921e-70
ADAM8	C1QTNF9	0.178137	0.12553	0.22823	0.0317329	0.01576	0.05209	2.92911e-10
ADAM8	CANT1	-0.447643	-0.49834	-0.39839	0.200384	0.15872	0.24834	2.90079e-92
ADAM8	CD160	-0.472505	-0.50873	-0.4361	0.223261	0.19018	0.2588	2.07836e-117
ADAM8	CD1C	0.432643	0.39944	0.46575	0.18718	0.15955	0.21692	2.07111e-138
ADAM8	CD28	0.322917	0.27421	0.37108	0.104275	0.07519	0.1377	1.54912e-38
ADAM8	CD302	0.211781	0.17264	0.25108	0.0448513	0.0298	0.06304	2.85414e-25
ADAM8	CD48	-0.317462	-0.35951	-0.27589	0.100782	0.07612	0.12924	1.75195e-48
ADAM8	CD55	-0.305183	-0.38173	-0.22905	0.0931366	0.05246	0.14572	1.64277e-14
ADAM8	CD5L	-0.617756	-0.65009	-0.58491	0.381623	0.34212	0.42261	8.90037e-201
ADAM8	CD83	0.46257	0.41726	0.50723	0.213971	0.17411	0.25729	1.089e-91
ADAM8	CD8A	-0.256693	-0.29344	-0.21986	0.0658912	0.04834	0.08611	0
ADAM8	CEACAM6	-0.201258	-0.26917	-0.13318	0.0405048	0.01774	0.07245	1.0556e-08
ADAM8	CLC	-0.478179	-0.52723	-0.43019	0.228655	0.18507	0.27798	1.69731e-110
ADAM8	CLEC4A	-0.220162	-0.27946	-0.16522	0.0484715	0.0273	0.0781	2.48285e-17
ADAM8	CLEC4G	0.319164	0.28098	0.35635	0.101865	0.07895	0.12699	4.9352e-56
ADAM8	CPA1	-0.281123	-0.35745	-0.20594	0.0790302	0.04241	0.12777	1.95247e-13
ADAM8	CRH	-0.284924	-0.32939	-0.23973	0.0811814	0.05747	0.1085	5.70803e-34
ADAM8	CRISP3	-0.432448	-0.47752	-0.38812	0.187011	0.15064	0.22802	3.28763e-79
ADAM8	CRTAM	0.407786	0.36897	0.44592	0.166289	0.13614	0.19885	3.09228e-86
ADAM8	CSF3R	-0.273953	-0.32267	-0.22485	0.0750504	0.05056	0.10412	1.40059e-27
ADAM8	CTSO	-0.652239	-0.69156	-0.61291	0.425415	0.37566	0.47825	1.76956e-190
ADAM8	CX3CL1	0.633182	0.59731	0.66819	0.400919	0.35678	0.44648	2.01981e-195
ADAM8	CXCL12	0.528841	0.47978	0.57696	0.279673	0.23019	0.33288	2.86027e-80
ADAM8	CXCL8	0.368759	0.31657	0.41604	0.135984	0.10022	0.17309	4.99068e-38
ADAM8	DCTN1	0.404754	0.35062	0.45905	0.163826	0.12293	0.21073	6.25809e-49
ADAM8	EGFL7	0.236793	0.18475	0.28841	0.0560711	0.03413	0.08318	5.99334e-17
ADAM8	EIF4G1	0.417819	0.33175	0.50224	0.174573	0.11006	0.25225	3.47857e-18
ADAM8	ERMAP	-0.262789	-0.31657	-0.20771	0.0690582	0.04314	0.10021	4.01988e-21
ADAM8	FAM172A	-0.303584	-0.36272	-0.24552	0.0921635	0.06028	0.13157	8.64956e-30
ADAM8	FAP	-0.123157	-0.1637	-0.08405	0.0151676	0.00706	0.0268	8.39238e-10
ADAM8	FASLG	-0.387647	-0.43329	-0.3425	0.15027	0.11731	0.18774	6.48987e-69
ADAM8	FCAR	-0.488023	-0.5339	-0.43971	0.238166	0.19335	0.28505	2.3899e-91
ADAM8	FCRL2	-0.320952	-0.35899	-0.28258	0.10301	0.07985	0.12887	3.06668e-54
ADAM8	FCRL5	-0.371413	-0.41388	-0.32734	0.137947	0.10715	0.17129	2.1748e-61
ADAM8	FGFR4	0.148141	0.10078	0.19717	0.0219458	0.01016	0.03888	2.35459e-09
ADAM8	GFRA3	-0.516346	-0.56871	-0.46616	0.266613	0.21731	0.32343	1.24418e-123
ADAM8	GNLY	-0.385364	-0.42357	-0.34798	0.148505	0.12109	0.17942	5.34374e-79
ADAM8	GP1BB	0.207888	0.17023	0.24496	0.0432173	0.02898	0.06	3.74151e-27
ADAM8	GZMA	-0.290808	-0.32595	-0.2552	0.0845692	0.06513	0.10624	2.83432e-53
ADAM8	GZMB	-0.384963	-0.42129	-0.34835	0.148197	0.12135	0.17749	2.75417e-83
ADAM8	GZMH	-0.16668	-0.21029	-0.12497	0.0277822	0.01562	0.04422	3.84361e-16
ADAM8	HBEGF	0.533835	0.49813	0.56714	0.284979	0.24814	0.32165	2.76426e-146
ADAM8	HEPH	0.655285	0.59596	0.71236	0.429399	0.35516	0.50745	1.65443e-72
ADAM8	HMOX1	-0.20573	-0.25688	-0.15433	0.0423248	0.02382	0.06599	6.7773e-15
ADAM8	ICAM3	-0.735301	-0.7619	-0.70772	0.540668	0.50087	0.58049	0
ADAM8	IFNGR1	0.151466	0.10392	0.1977	0.022942	0.0108	0.03908	4.8173e-10
ADAM8	IGLC2	-0.428968	-0.47938	-0.37909	0.184014	0.14371	0.22981	1.47979e-70
ADAM8	IL12A_IL12B	0.490237	0.45706	0.52285	0.240332	0.2089	0.27338	1.74259e-133
ADAM8	IL12B	0.482959	0.45041	0.51499	0.233249	0.20287	0.26521	3.37629e-149
ADAM8	IL12RB1	-0.618265	-0.66117	-0.57484	0.382252	0.33044	0.43715	3.38598e-165
ADAM8	IL15	0.374644	0.33746	0.41013	0.140358	0.11388	0.1682	2.93612e-83
ADAM8	IL18RAP	-0.643016	-0.68655	-0.60022	0.41347	0.36026	0.47135	8.53241e-213
ADAM8	IL1R1	0.524265	0.47822	0.56775	0.274854	0.22869	0.32234	1.32823e-94
ADAM8	IL2RA	0.425433	0.38625	0.46211	0.180993	0.14919	0.21355	3.13673e-89
ADAM8	IL5RA	-0.572387	-0.60505	-0.53977	0.327627	0.29135	0.36609	5.41688e-178
ADAM8	IL7R	-0.155189	-0.20113	-0.11057	0.0240836	0.01223	0.04045	7.51633e-11
ADAM8	ITGA5	-0.17229	-0.22978	-0.11491	0.0296838	0.0132	0.0528	2.77783e-09
ADAM8	ITM2A	-0.521334	-0.56903	-0.47347	0.271789	0.22417	0.3238	6.31142e-114
ADAM8	JCHAIN	-0.530358	-0.57171	-0.48887	0.281279	0.239	0.32685	6.63461e-122
ADAM8	KIR2DL2	0.316712	0.28153	0.35207	0.100306	0.07926	0.12395	1.74597e-63
ADAM8	KIR2DL3	0.320954	0.28506	0.3562	0.103012	0.08126	0.12688	3.76701e-65
ADAM8	KIR3DL1	-0.136343	-0.17636	-0.09586	0.0185894	0.00919	0.0311	1.64392e-11
ADAM8	KLRB1	-0.160025	-0.20353	-0.11691	0.0256079	0.01367	0.04142	1.67222e-13
ADAM8	KLRD1	-0.230321	-0.26615	-0.19396	0.0530479	0.03762	0.07084	1.65803e-34
ADAM8	KLRF1	-0.602714	-0.64125	-0.56396	0.363264	0.31805	0.4112	1.55385e-229
ADAM8	KLRK1	0.248816	0.19801	0.29865	0.0619096	0.03921	0.08919	6.82846e-22
ADAM8	LAMA4	0.173874	0.11173	0.23575	0.030232	0.01248	0.05558	6.10697e-08
ADAM8	LCN2	-0.510568	-0.5544	-0.4668	0.26068	0.2179	0.30736	3.55338e-109
ADAM8	LGMN	-0.696583	-0.74421	-0.64773	0.485228	0.41955	0.55385	0
ADAM8	LILRB1	0.289281	0.25399	0.32478	0.0836836	0.06451	0.10548	1.98442e-53
ADAM8	LILRB2	0.10344	0.06337	0.14284	0.0106998	0.00402	0.0204	4.22069e-07
ADAM8	LRP1	-0.0984729	-0.13543	-0.06133	0.00969691	0.00376	0.01834	9.24194e-08
ADAM8	LRPAP1	-0.108039	-0.14432	-0.07142	0.0116725	0.0051	0.02083	5.23741e-09
ADAM8	LY96	-0.45128	-0.48957	-0.41335	0.203653	0.17085	0.23968	4.21224e-100
ADAM8	MANF	-0.199478	-0.24665	-0.15213	0.0397916	0.02314	0.06084	2.0329e-16
ADAM8	MILR1	-0.289388	-0.33533	-0.24354	0.0837452	0.05931	0.11245	5.48128e-35
ADAM8	MMP9	0.421551	0.3817	0.45926	0.177705	0.1457	0.21092	3.98522e-91
ADAM8	MYL4	0.225722	0.17604	0.27539	0.0509503	0.03099	0.07584	6.86023e-18
ADAM8	MZB1	-0.429262	-0.47585	-0.38192	0.184266	0.14586	0.22643	2.08537e-73
ADAM8	NCR1	-0.412109	-0.46366	-0.36152	0.169834	0.13069	0.21498	2.1004e-61
ADAM8	NHLRC3	-0.485242	-0.52492	-0.44617	0.23546	0.19906	0.27554	1.7527e-115
ADAM8	NID1	0.179709	0.13432	0.22455	0.0322952	0.01804	0.05042	1.17289e-14
ADAM8	NRP2	-0.310684	-0.35599	-0.2656	0.0965246	0.07054	0.12673	4.78281e-50
ADAM8	NUCB2	-0.702695	-0.7446	-0.66083	0.493781	0.4367	0.55443	3.58767e-208
ADAM8	OSCAR	-0.456604	-0.50047	-0.41357	0.208488	0.17104	0.25047	1.00406e-86
ADAM8	OSM	0.480026	0.43505	0.52485	0.230425	0.18927	0.27547	5.57866e-98
ADAM8	PCSK7	-0.189136	-0.24553	-0.13093	0.0357723	0.01714	0.06028	2.55284e-10
ADAM8	PDCD1	0.41548	0.37354	0.4562	0.172624	0.13953	0.20812	1.6935e-80
ADAM8	PDIA4	-0.252218	-0.29966	-0.20578	0.063614	0.04235	0.0898	1.27343e-27
ADAM8	PDIA5	0.457425	0.42466	0.48916	0.209237	0.18034	0.23928	1.96013e-127
ADAM8	PGLYRP1	-0.380276	-0.41928	-0.33929	0.14461	0.11512	0.17579	5.70794e-70
ADAM8	PLA2G10	-0.552349	-0.58396	-0.52041	0.305089	0.27083	0.34101	5.41181e-180
ADAM8	PLB1	0.299842	0.24929	0.35079	0.0899055	0.06215	0.12306	3.92299e-32
ADAM8	PNLIPRP1	-0.526158	-0.60685	-0.44799	0.276842	0.2007	0.36827	8.09615e-43
ADAM8	PRG3	-0.373604	-0.42554	-0.32201	0.13958	0.10369	0.18109	2.95918e-61
ADAM8	PRR4	-0.349004	-0.42682	-0.27533	0.121804	0.0758	0.18217	1.32668e-17
ADAM8	PRTN3	-0.480996	-0.522	-0.43988	0.231357	0.19349	0.27248	6.57739e-107
ADAM8	PTPRF	0.234517	0.17992	0.28883	0.0549984	0.03237	0.08342	5.31581e-17
ADAM8	RGMA	0.543968	0.49775	0.58918	0.295901	0.24776	0.34713	1.60286e-98
ADAM8	SCARF1	-0.165157	-0.21848	-0.11407	0.0272767	0.01301	0.04773	6.25147e-10
ADAM8	SDC4	-0.328825	-0.37069	-0.28724	0.108126	0.08251	0.13741	3.77409e-52
ADAM8	SELPLG	-0.510622	-0.56572	-0.45873	0.260734	0.21043	0.32004	1.59351e-122
ADAM8	SEMA7A	-0.193687	-0.24734	-0.1407	0.0375148	0.0198	0.06118	1.98875e-11
ADAM8	SFTPD	-0.159693	-0.1974	-0.12229	0.0255018	0.01496	0.03897	5.14959e-17
ADAM8	SIT1	-0.14831	-0.19937	-0.0969	0.0219959	0.00939	0.03975	3.59118e-08
ADAM8	SLAMF1	-0.400565	-0.45086	-0.34947	0.160452	0.12213	0.20328	8.88922e-56
ADAM8	SLAMF7	-0.526197	-0.56308	-0.49029	0.276883	0.24038	0.31706	8.85033e-142
ADAM8	SORT1	0.26235	0.21954	0.30509	0.0688277	0.0482	0.09308	2.30617e-30
ADAM8	SPINT2	0.298039	0.24939	0.34925	0.0888271	0.0622	0.12198	1.13311e-32
ADAM8	SUMF2	-0.308539	-0.35338	-0.26193	0.0951962	0.06861	0.12488	1.57827e-39
ADAM8	TEK	0.212839	0.17173	0.25434	0.0453004	0.02949	0.06469	4.17569e-24
ADAM8	TFF3	-0.634297	-0.66369	-0.60411	0.402332	0.36495	0.44048	1.76418e-267
ADAM8	TFPI	0.454447	0.4094	0.4988	0.206522	0.16761	0.2488	1.07195e-84
ADAM8	TGFB1	0.257131	0.20586	0.30671	0.0661164	0.04238	0.09407	1.96862e-19
ADAM8	TIMP1	-0.447795	-0.48617	-0.40823	0.20052	0.16665	0.23637	1.55485e-106
ADAM8	TNFRSF10A	0.284929	0.23498	0.33534	0.0811843	0.05522	0.11246	4.60319e-29
ADAM8	TNFRSF10C	-0.714283	-0.76785	-0.66078	0.510201	0.43664	0.5896	5.26533e-245
ADAM8	TNFRSF13B	-0.381129	-0.42898	-0.33363	0.14526	0.11131	0.18402	2.61564e-81
ADAM8	TNFRSF13C	-0.363681	-0.415	-0.31213	0.132264	0.09743	0.17223	1.03744e-52
ADAM8	TNFRSF4	0.519758	0.48493	0.55453	0.270148	0.23516	0.30751	3.78805e-146
ADAM8	TNFRSF8	0.582714	0.55426	0.60959	0.339556	0.30721	0.3716	7.42959e-257
ADAM8	TNFSF11	0.546166	0.49157	0.59914	0.298297	0.24164	0.35896	4.02471e-71
ADAM8	TNFSF12	0.243715	0.19177	0.29594	0.0593971	0.03678	0.08758	9.27091e-20
ADAM8	VSIR	0.415529	0.36782	0.46313	0.172664	0.13529	0.21449	9.06079e-68
ADAM8	VSTM1	-0.339554	-0.4009	-0.27975	0.115297	0.07826	0.16072	6.85314e-34
ADAM8	XCL1	0.328408	0.27829	0.37743	0.107852	0.07745	0.14246	1.76556e-40
ADAM9	ADGRF5	0.853499	0.83508	0.87145	0.72846	0.69736	0.75942	0
ADAM9	ADM	0.674878	0.64271	0.70546	0.45546	0.41307	0.49767	2.13352e-260
ADAM9	AFP	0.300326	0.25227	0.34951	0.0901955	0.06364	0.12216	1.29619e-29
ADAM9	ARHGEF5	0.424285	0.37357	0.47452	0.180018	0.13955	0.22517	3.93521e-54
ADAM9	ASGR2	0.546514	0.50613	0.5867	0.298677	0.25617	0.34421	5.50592e-120
ADAM9	B2M	0.472549	0.45356	0.49072	0.223303	0.20572	0.2408	0
ADAM9	BGN	-0.631623	-0.66167	-0.60092	0.398948	0.3611	0.43781	3.77604e-300
ADAM9	C1QTNF9	0.468947	0.4306	0.50683	0.219912	0.18542	0.25687	6.73004e-100
ADAM9	CANT1	-0.549872	-0.58502	-0.51599	0.302359	0.26624	0.34224	1.67463e-228
ADAM9	CD160	-0.445963	-0.47038	-0.42118	0.198883	0.1774	0.22125	2.90863e-299
ADAM9	CD1C	0.732434	0.71716	0.74733	0.536459	0.51432	0.5585	0
ADAM9	CD302	0.766587	0.74973	0.78345	0.587656	0.56209	0.61379	0
ADAM9	CD48	-0.653846	-0.67772	-0.62967	0.427515	0.39649	0.4593	0
ADAM9	CD55	0.194586	0.12532	0.26458	0.0378635	0.0157	0.07	4.76424e-07
ADAM9	CD5L	-0.320264	-0.34699	-0.29343	0.102569	0.0861	0.1204	1.43733e-150
ADAM9	CD8A	0.101503	0.08011	0.12254	0.0103029	0.00642	0.01502	1.00388e-20
ADAM9	CEACAM6	-0.565604	-0.6169	-0.51361	0.319908	0.26379	0.38057	1.89388e-75
ADAM9	CLC	-0.731953	-0.7575	-0.70547	0.535755	0.49769	0.57381	0
ADAM9	CLEC11A	-0.308926	-0.35492	-0.26251	0.095435	0.06891	0.12597	1.26192e-36
ADAM9	CLEC4A	-0.525271	-0.56455	-0.48602	0.27591	0.23622	0.31872	1.57535e-137
ADAM9	CLEC4G	-0.452179	-0.47869	-0.42613	0.204466	0.18159	0.22915	2.26474e-287
ADAM9	CPA1	-0.460817	-0.52292	-0.39867	0.212353	0.15893	0.27344	3.61369e-41
ADAM9	CPXM1	0.237868	0.21254	0.26288	0.0565811	0.04517	0.06911	1.60999e-81
ADAM9	CRISP3	-0.261805	-0.29866	-0.2251	0.0685417	0.05067	0.0892	3.10056e-43
ADAM9	CRTAM	-0.292417	-0.31953	-0.26587	0.0855076	0.07068	0.1021	6.29785e-116
ADAM9	CRTAP	-0.503186	-0.53648	-0.47026	0.253196	0.22114	0.28781	5.92959e-176
ADAM9	CSF3R	-0.611708	-0.64511	-0.57867	0.374186	0.33486	0.41617	3.63035e-227
ADAM9	CTSO	-0.670139	-0.69883	-0.64141	0.449087	0.41141	0.48837	0
ADAM9	CX3CL1	0.699034	0.67547	0.72263	0.488648	0.45626	0.5222	0
ADAM9	CXCL8	0.70979	0.67619	0.74188	0.503802	0.45724	0.55039	1.98024e-178
ADAM9	EGFL7	-0.264654	-0.30964	-0.22124	0.0700417	0.04895	0.09587	2.15424e-30
ADAM9	EIF4G1	0.51906	0.44654	0.59579	0.269424	0.1994	0.35496	7.69185e-33
ADAM9	ENPP6	0.363558	0.34318	0.38442	0.132174	0.11777	0.14778	3.01748e-234
ADAM9	ERMAP	0.478995	0.44002	0.51868	0.229436	0.19362	0.26903	1.69557e-101
ADAM9	FABP9	-0.338007	-0.38858	-0.28712	0.114249	0.08244	0.15099	1.84462e-38
ADAM9	FAM172A	-0.478392	-0.52198	-0.43567	0.228859	0.18981	0.27246	3.73936e-96
ADAM9	FAP	-0.592074	-0.6143	-0.57046	0.350551	0.32543	0.37736	0
ADAM9	FASLG	0.119963	0.08516	0.15441	0.014391	0.00725	0.02384	1.72706e-11
ADAM9	FCAR	-0.804135	-0.83163	-0.77528	0.646634	0.60106	0.6916	0
ADAM9	FCER2	0.579312	0.55571	0.60258	0.335602	0.30881	0.3631	0
ADAM9	FCRL1	0.477458	0.44979	0.50585	0.227967	0.20231	0.25588	4.32014e-270
ADAM9	FCRL2	-0.54459	-0.5672	-0.52204	0.296579	0.27253	0.32171	0
ADAM9	FCRL5	-0.54631	-0.57747	-0.5143	0.298455	0.26451	0.33347	6.68317e-286
ADAM9	FGFR4	0.841295	0.82351	0.85837	0.707777	0.67817	0.73679	0
ADAM9	GFRA3	-0.699271	-0.72848	-0.66892	0.48898	0.44745	0.53069	5.46552e-297
ADAM9	GNLY	-0.509349	-0.53356	-0.48447	0.259436	0.23471	0.28468	0
ADAM9	GP1BB	0.760077	0.74589	0.77388	0.577717	0.55636	0.59889	0
ADAM9	GZMA	-0.471557	-0.49107	-0.45171	0.222366	0.20405	0.24115	0
ADAM9	GZMB	-0.32219	-0.34578	-0.29833	0.103807	0.089	0.11956	1.01803e-164
ADAM9	GZMH	-0.367079	-0.39479	-0.34037	0.134747	0.11585	0.15586	1.62119e-191
ADAM9	HBEGF	0.754101	0.73638	0.77229	0.568669	0.54225	0.59643	0
ADAM9	HCG22	-0.370801	-0.3908	-0.35114	0.137493	0.1233	0.15272	1.51691e-254
ADAM9	HEPH	0.560576	0.50513	0.61531	0.314246	0.25516	0.3786	1.81342e-66
ADAM9	HMOX1	-0.540977	-0.57725	-0.50532	0.292656	0.25534	0.33321	1.15966e-157
ADAM9	ICAM3	-0.707358	-0.72419	-0.68991	0.500356	0.47598	0.52445	0
ADAM9	IFI30	-0.306371	-0.3387	-0.2737	0.0938632	0.07491	0.11472	3.27081e-83
ADAM9	IFNGR1	0.571018	0.54034	0.60117	0.326061	0.29196	0.3614	3.09593e-265
ADAM9	IGLC2	-0.127343	-0.16904	-0.08375	0.0162161	0.00701	0.02858	1.88157e-09
ADAM9	IL12A_IL12B	0.661074	0.6433	0.67861	0.437018	0.41383	0.46051	0
ADAM9	IL12B	0.671481	0.65256	0.69006	0.450887	0.42584	0.47618	0
ADAM9	IL12RB1	-0.268246	-0.30723	-0.22983	0.0719561	0.05282	0.09439	8.20618e-43
ADAM9	IL15	0.837483	0.82094	0.85401	0.701378	0.67394	0.72933	0
ADAM9	IL18	-0.688559	-0.71677	-0.65965	0.474114	0.43514	0.51375	0
ADAM9	IL1R1	0.24902	0.20476	0.29171	0.0620108	0.04193	0.0851	1.27977e-27
ADAM9	IL2RA	0.838744	0.82126	0.85606	0.703492	0.67447	0.73284	0
ADAM9	IL5RA	-0.653686	-0.67331	-0.63409	0.427306	0.40207	0.45335	0
ADAM9	IL7R	0.358396	0.3257	0.39111	0.128448	0.10608	0.15296	7.56015e-111
ADAM9	ITGA5	0.181228	0.13656	0.22517	0.0328435	0.01865	0.0507	4.43957e-15
ADAM9	KIR2DL2	0.161074	0.13952	0.18156	0.0259449	0.01947	0.03296	7.49124e-50
ADAM9	KIR2DL3	0.189973	0.1693	0.2116	0.0360898	0.02866	0.04477	1.5121e-68
ADAM9	KIR3DL1	-0.56948	-0.59063	-0.54781	0.324307	0.3001	0.34885	0
ADAM9	KLRB1	-0.413752	-0.44182	-0.38542	0.171191	0.14855	0.1952	1.47999e-242
ADAM9	KLRD1	-0.648051	-0.66457	-0.63143	0.41997	0.3987	0.44166	0
ADAM9	KLRF1	-0.679573	-0.70094	-0.65758	0.461819	0.43241	0.49132	0
ADAM9	KLRK1	0.285467	0.24351	0.32511	0.0814914	0.0593	0.1057	3.34163e-40
ADAM9	LAMA4	0.417153	0.36816	0.46621	0.174016	0.13554	0.21735	5.12019e-53
ADAM9	LCN2	-0.372236	-0.40744	-0.33663	0.13856	0.11332	0.16601	1.01931e-93
ADAM9	LGMN	-0.350524	-0.38957	-0.31305	0.122867	0.098	0.15176	1.38718e-77
ADAM9	LILRB1	-0.13364	-0.15476	-0.11252	0.0178597	0.01266	0.02395	6.75232e-35
ADAM9	LILRB2	-0.376032	-0.40135	-0.35026	0.1414	0.12268	0.16109	5.82626e-223
ADAM9	LRP1	-0.229662	-0.25003	-0.20908	0.0527448	0.04371	0.06252	9.38384e-99
ADAM9	LRPAP1	-0.231688	-0.25267	-0.21089	0.0536791	0.04448	0.06384	1.05224e-100
ADAM9	LY9	-0.708351	-0.73195	-0.68405	0.501761	0.46792	0.53575	0
ADAM9	LY96	-0.666215	-0.68977	-0.64235	0.443843	0.41261	0.47578	0
ADAM9	MANF	-0.804028	-0.82605	-0.78095	0.646461	0.60988	0.68236	0
ADAM9	MILR1	-0.818754	-0.84004	-0.79686	0.670358	0.63498	0.70566	0
ADAM9	MMP9	0.533765	0.50246	0.56524	0.284906	0.25246	0.31949	2.65654e-206
ADAM9	MYL4	-0.1222	-0.16432	-0.08113	0.0149329	0.00658	0.027	7.3332e-09
ADAM9	NAP1L4	0.207491	0.12793	0.28675	0.0430523	0.01637	0.08222	4.18641e-07
ADAM9	NCR1	0.205864	0.16416	0.24775	0.04238	0.02695	0.06138	8.38136e-22
ADAM9	NHLRC3	-0.568047	-0.59296	-0.54248	0.322677	0.29428	0.3516	0
ADAM9	NID1	0.899494	0.88347	0.91572	0.80909	0.78052	0.83855	0
ADAM9	NPTX1	0.723289	0.7082	0.73844	0.523147	0.50154	0.54529	0
ADAM9	NPTX2	0.573337	0.54424	0.60224	0.328715	0.29619	0.36269	0
ADAM9	NRP2	0.11028	0.08051	0.13978	0.0121617	0.00648	0.01954	6.80177e-13
ADAM9	NUCB2	-0.553395	-0.58807	-0.51822	0.306246	0.26855	0.34583	1.09231e-168
ADAM9	OSCAR	-0.59653	-0.6262	-0.56683	0.355848	0.3213	0.39213	1.41132e-282
ADAM9	OSM	0.540867	0.50809	0.57384	0.292537	0.25816	0.32929	2.21714e-190
ADAM9	PDCD1	0.445888	0.41554	0.47556	0.198816	0.17267	0.22616	2.30164e-212
ADAM9	PDIA4	-0.777885	-0.8008	-0.75388	0.605104	0.56834	0.64129	0
ADAM9	PDIA5	0.911136	0.9016	0.92037	0.830169	0.81289	0.84708	0
ADAM9	PGLYRP1	-0.340325	-0.3695	-0.31058	0.115821	0.09646	0.13653	3.01501e-151
ADAM9	PLA2G10	-0.197988	-0.22029	-0.17587	0.0391994	0.03093	0.04853	1.14282e-66
ADAM9	PLB1	-0.394547	-0.43373	-0.35474	0.155667	0.12584	0.18812	1.15087e-79
ADAM9	PNLIPRP1	-0.503595	-0.56588	-0.44227	0.253608	0.1956	0.32022	1.52636e-45
ADAM9	PRG3	-0.841906	-0.86424	-0.81876	0.708806	0.67036	0.74691	0
ADAM9	PRR4	-0.244823	-0.31459	-0.1741	0.0599381	0.03031	0.09897	1.24382e-11
ADAM9	PRTN3	-0.468749	-0.49802	-0.4387	0.219726	0.19246	0.24802	1.21038e-226
ADAM9	PTP4A3	-0.426873	-0.49928	-0.3528	0.18222	0.12447	0.24928	1.2018e-27
ADAM9	PTPRF	0.712184	0.68002	0.74382	0.507205	0.46243	0.55327	9.67217e-229
ADAM9	RGMA	-0.229465	-0.27438	-0.18453	0.0526542	0.03405	0.07529	1.09187e-22
ADAM9	SCARF1	-0.421103	-0.46189	-0.38058	0.177328	0.14484	0.21334	3.24521e-93
ADAM9	SDC4	0.305547	0.27645	0.33479	0.0933587	0.07643	0.11209	3.76014e-115
ADAM9	SELPLG	0.122713	0.08126	0.1645	0.0150585	0.0066	0.02706	8.06789e-09
ADAM9	SEMA3G	0.264927	0.21178	0.31697	0.0701864	0.04485	0.10047	2.8987e-21
ADAM9	SFTPD	-0.295516	-0.31645	-0.27422	0.0873295	0.0752	0.10014	1.70027e-150
ADAM9	SIGLEC10	-0.333049	-0.36432	-0.30133	0.110922	0.0908	0.13273	9.30479e-111
ADAM9	SIT1	0.56496	0.52984	0.60004	0.31918	0.28073	0.36005	9.98643e-173
ADAM9	SLAMF1	-0.832549	-0.85896	-0.80449	0.693138	0.64721	0.73781	0
ADAM9	SLAMF7	-0.854443	-0.87286	-0.83572	0.730073	0.69843	0.76188	0
ADAM9	SLC39A5	0.648188	0.61983	0.67558	0.420148	0.38418	0.45641	0
ADAM9	SORT1	0.313726	0.27936	0.3477	0.0984241	0.07804	0.1209	6.70125e-78
ADAM9	SPINT2	-0.178503	-0.21794	-0.13856	0.0318633	0.0192	0.0475	2.08663e-18
ADAM9	STX7	-0.452311	-0.5442	-0.36395	0.204585	0.13246	0.29615	5.7242e-20
ADAM9	SUMF2	-0.533461	-0.5657	-0.50165	0.28458	0.25165	0.32001	1.59606e-238
ADAM9	TACSTD2	-0.288242	-0.34613	-0.22732	0.0830836	0.05167	0.11981	3.49172e-20
ADAM9	TEK	0.22406	0.19684	0.2509	0.0502031	0.03875	0.06295	9.13664e-67
ADAM9	TFF3	-0.16404	-0.18487	-0.14262	0.0269092	0.02034	0.03418	1.06125e-50
ADAM9	TFPI	0.853824	0.83327	0.87389	0.729016	0.69434	0.76369	0
ADAM9	TGFB1	0.371507	0.32736	0.4163	0.138017	0.10716	0.17331	2.10995e-55
ADAM9	THBD	0.496375	0.46761	0.52404	0.246388	0.21866	0.27462	3.40246e-211
ADAM9	TIMP1	0.331333	0.30559	0.35729	0.109782	0.09339	0.12765	7.19177e-160
ADAM9	TNFRSF10A	0.313486	0.27509	0.35248	0.0982737	0.07567	0.12424	3.19864e-51
ADAM9	TNFRSF10C	-0.463693	-0.50625	-0.42157	0.215011	0.17772	0.25629	7.65166e-88
ADAM9	TNFRSF13B	-0.846322	-0.86678	-0.82545	0.716261	0.68137	0.7513	0
ADAM9	TNFRSF4	0.77961	0.76319	0.79611	0.607792	0.58246	0.63379	0
ADAM9	TNFRSF8	0.584361	0.56456	0.60354	0.341477	0.31873	0.36426	0
ADAM9	TNFSF10	0.22195	0.15871	0.28384	0.0492619	0.02519	0.08056	4.09826e-12
ADAM9	TNFSF11	0.346956	0.29774	0.39667	0.120379	0.08865	0.15734	2.04935e-38
ADAM9	TNFSF12	0.750052	0.71927	0.78002	0.562578	0.51735	0.60843	2.93045e-285
ADAM9	TNFSF13	0.132651	0.09168	0.1721	0.0175962	0.00841	0.02962	1.6672e-10
ADAM9	VSIR	-0.338885	-0.37695	-0.29991	0.114843	0.08995	0.14209	3.95063e-64
ADAM9	VSTM1	-0.555513	-0.60071	-0.51159	0.308594	0.26173	0.36085	2.71155e-115
ADAMTS13	ADGRF5	-0.153149	-0.20393	-0.10248	0.0234545	0.0105	0.04159	3.68323e-09
ADAMTS13	ADM	-0.159597	-0.21653	-0.10365	0.0254711	0.01074	0.04688	5.10059e-08
ADAMTS13	AFP	-0.519008	-0.57814	-0.46002	0.269369	0.21162	0.33425	5.69861e-60
ADAMTS13	ARHGEF5	-0.23719	-0.30325	-0.16994	0.0562593	0.02888	0.09196	7.48913e-12
ADAMTS13	ASGR2	-0.20459	-0.26485	-0.1435	0.041857	0.02059	0.07015	2.30418e-10
ADAMTS13	B2M	-0.12553	-0.1688	-0.08213	0.0157578	0.00674	0.02849	1.00802e-08
ADAMTS13	BGN	0.33596	0.28475	0.38748	0.112869	0.08108	0.15014	5.09018e-35
ADAMTS13	C1QTNF9	-0.242928	-0.30506	-0.18263	0.0590142	0.03335	0.09306	2.74476e-15
ADAMTS13	CANT1	0.263363	0.20959	0.31493	0.0693599	0.04393	0.09918	9.88915e-22
ADAMTS13	CD160	0.402116	0.35913	0.44619	0.161697	0.12897	0.19909	1.59896e-62
ADAMTS13	CD28	-0.237291	-0.29297	-0.18187	0.0563069	0.03308	0.08583	9.19847e-17
ADAMTS13	CD302	-0.279248	-0.32391	-0.23359	0.0779794	0.05456	0.10492	4.21676e-32
ADAMTS13	CD48	0.293806	0.24771	0.33931	0.0863217	0.06136	0.11513	4.90505e-30
ADAMTS13	CD55	0.257903	0.17652	0.34016	0.0665139	0.03116	0.11571	1.20574e-09
ADAMTS13	CD5L	-0.11649	-0.16315	-0.07035	0.0135699	0.00495	0.02662	1.26106e-06
ADAMTS13	CD83	0.333579	0.28102	0.38602	0.111275	0.07897	0.14901	1.97381e-33
ADAMTS13	CD8A	0.402678	0.3621	0.44308	0.16215	0.13112	0.19632	1.87505e-72
ADAMTS13	CLEC11A	0.342425	0.28205	0.40245	0.117255	0.07955	0.16197	9.0991e-29
ADAMTS13	CLEC4G	0.125843	0.07815	0.17292	0.0158364	0.00611	0.0299	2.98562e-07
ADAMTS13	CPA1	-0.245453	-0.32347	-0.16528	0.060247	0.02732	0.10463	1.62785e-09
ADAMTS13	CPXM1	0.622162	0.58496	0.65898	0.387085	0.34218	0.43426	7.22507e-153
ADAMTS13	CRH	-0.283179	-0.33627	-0.23063	0.0801905	0.05319	0.11307	6.67388e-26
ADAMTS13	CRTAM	0.27034	0.2228	0.31655	0.0730836	0.04964	0.1002	1.72412e-28
ADAMTS13	CX3CL1	-0.310265	-0.36087	-0.26156	0.0962641	0.06841	0.13023	7.4633e-34
ADAMTS13	CXCL12	0.19669	0.13498	0.25751	0.0386869	0.01822	0.06631	9.33498e-10
ADAMTS13	CXCL8	-0.315639	-0.38116	-0.25102	0.0996278	0.06301	0.14528	4.04873e-22
ADAMTS13	DCTN1	0.214038	0.15548	0.27381	0.0458121	0.02418	0.07497	1.59432e-11
ADAMTS13	DLL1	-0.292722	-0.34434	-0.24141	0.0856861	0.05828	0.11857	5.20035e-27
ADAMTS13	EGFL7	0.241619	0.18228	0.2999	0.0583799	0.03323	0.08994	1.06764e-14
ADAMTS13	EIF4G1	0.318253	0.22425	0.41274	0.101285	0.05029	0.17035	1.07959e-10
ADAMTS13	ENPP6	0.586549	0.54971	0.62246	0.34404	0.30218	0.38746	2.00262e-148
ADAMTS13	ERMAP	-0.355684	-0.41423	-0.29849	0.126511	0.0891	0.17159	7.38433e-33
ADAMTS13	FABP9	0.346674	0.28559	0.40432	0.120183	0.08156	0.16348	2.57411e-27
ADAMTS13	FAM172A	-0.196455	-0.25807	-0.13501	0.0385944	0.01823	0.0666	4.56159e-10
ADAMTS13	FAP	0.374789	0.33237	0.41752	0.140467	0.11047	0.17433	8.33562e-56
ADAMTS13	FASLG	-0.283849	-0.33438	-0.23275	0.0805704	0.05417	0.11181	5.8192e-27
ADAMTS13	FCAR	0.206617	0.14952	0.26334	0.0426904	0.02236	0.06935	2.55181e-11
ADAMTS13	FCER2	-0.236778	-0.2856	-0.18635	0.0560637	0.03472	0.08157	3.33566e-20
ADAMTS13	FCRL1	-0.437848	-0.48534	-0.39191	0.191711	0.1536	0.23556	1.07586e-66
ADAMTS13	FGFR4	-0.173286	-0.22663	-0.11955	0.030028	0.01429	0.05136	3.58291e-10
ADAMTS13	GFRA3	0.279923	0.22656	0.3329	0.078357	0.05133	0.11082	2.0741e-21
ADAMTS13	GNLY	0.427437	0.38551	0.46814	0.182702	0.14861	0.21916	4.966e-71
ADAMTS13	GP1BB	-0.17615	-0.22119	-0.13107	0.031029	0.01718	0.04892	6.11439e-15
ADAMTS13	GRN	-0.283154	-0.33236	-0.23205	0.0801763	0.05385	0.11046	9.32222e-27
ADAMTS13	GZMA	0.55436	0.51727	0.59082	0.307315	0.26757	0.34907	1.28499e-136
ADAMTS13	GZMB	0.324729	0.28172	0.36737	0.105449	0.07937	0.13496	6.15144e-44
ADAMTS13	GZMH	0.639992	0.60207	0.67737	0.40959	0.36249	0.45883	1.43101e-155
ADAMTS13	HBEGF	-0.130103	-0.1788	-0.08122	0.0169268	0.0066	0.03197	9.59457e-08
ADAMTS13	HEPH	-0.358303	-0.4323	-0.28555	0.128381	0.08154	0.18689	8.45295e-20
ADAMTS13	HMOX1	-0.350012	-0.4076	-0.29298	0.122509	0.08584	0.16614	2.46471e-34
ADAMTS13	IFI30	-0.315198	-0.36478	-0.26495	0.0993498	0.0702	0.13306	2.62429e-32
ADAMTS13	IGFBPL1	0.274217	0.19554	0.35155	0.075195	0.03824	0.12359	1.4695e-10
ADAMTS13	IL12A_IL12B	0.211452	0.16633	0.25808	0.0447119	0.02767	0.0666	1.18989e-19
ADAMTS13	IL12B	0.248584	0.20318	0.29352	0.0617938	0.04128	0.08615	2.25711e-26
ADAMTS13	IL12RB1	0.350653	0.29675	0.40369	0.122958	0.08806	0.16297	2.61205e-37
ADAMTS13	IL15	-0.271626	-0.31832	-0.22241	0.0737806	0.04947	0.10132	3.78375e-28
ADAMTS13	IL18	-0.354065	-0.40375	-0.30337	0.125362	0.09203	0.16301	2.04428e-39
ADAMTS13	IL1R1	-0.388227	-0.4439	-0.3321	0.15072	0.11029	0.19704	4.70554e-41
ADAMTS13	IL2RA	-0.220946	-0.26978	-0.17188	0.0488174	0.02954	0.07278	1.09717e-18
ADAMTS13	IL5RA	-0.214142	-0.26087	-0.1683	0.0458568	0.02832	0.06805	7.58337e-20
ADAMTS13	IL7R	0.372984	0.32448	0.42065	0.139117	0.10529	0.17695	2.26912e-44
ADAMTS13	ITGA5	-0.437981	-0.49373	-0.3807	0.191827	0.14493	0.24377	4.19903e-51
ADAMTS13	ITM2A	-0.282237	-0.33773	-0.22654	0.0796578	0.05132	0.11406	7.33968e-23
ADAMTS13	KIR2DL2	-0.466678	-0.50508	-0.42854	0.217789	0.18364	0.25511	6.25813e-97
ADAMTS13	KIR2DL3	-0.448804	-0.4878	-0.40926	0.201425	0.16749	0.23795	7.89562e-90
ADAMTS13	KIR3DL1	0.22962	0.18445	0.27504	0.0527255	0.03402	0.07565	2.65339e-22
ADAMTS13	KLRB1	0.619924	0.58191	0.65709	0.384305	0.33862	0.43177	8.88497e-141
ADAMTS13	KLRD1	-0.109725	-0.15253	-0.06544	0.0120396	0.00428	0.02326	4.72318e-07
ADAMTS13	KLRF1	0.292629	0.24644	0.34006	0.0856318	0.06073	0.11564	1.12776e-32
ADAMTS13	KLRK1	0.57859	0.52852	0.62758	0.334767	0.27933	0.39386	1.83982e-100
ADAMTS13	LAMA4	0.288261	0.22431	0.34998	0.0830944	0.05031	0.12248	7.55719e-16
ADAMTS13	LCN2	-0.422399	-0.4719	-0.3715	0.178421	0.13801	0.22269	4.46323e-52
ADAMTS13	LILRB1	0.145332	0.10225	0.18801	0.0211215	0.01046	0.03535	4.15095e-11
ADAMTS13	LILRB2	0.180986	0.13505	0.22629	0.0327559	0.01824	0.05121	2.23291e-14
ADAMTS13	LRP1	-0.252562	-0.29632	-0.2109	0.0637876	0.04448	0.0878	7.82976e-30
ADAMTS13	LRPAP1	-0.246926	-0.28909	-0.20476	0.0609726	0.04193	0.08357	1.27922e-28
ADAMTS13	LY9	0.371728	0.32373	0.4187	0.138182	0.1048	0.17531	3.46162e-46
ADAMTS13	MANF	0.160836	0.10813	0.21311	0.0258681	0.01169	0.04542	3.89092e-09
ADAMTS13	MYL4	0.200814	0.14444	0.25844	0.0403262	0.02086	0.06679	1.84163e-11
ADAMTS13	MZB1	0.25239	0.1976	0.30777	0.0637009	0.03905	0.09472	2.0034e-18
ADAMTS13	NAP1L4	0.244591	0.15211	0.33463	0.0598245	0.02314	0.11198	3.26301e-07
ADAMTS13	NCR1	-0.299747	-0.35561	-0.2431	0.089848	0.0591	0.12646	1.86957e-24
ADAMTS13	NHLRC3	0.362636	0.31605	0.40866	0.131505	0.09989	0.167	1.05497e-45
ADAMTS13	NPTX1	-0.370071	-0.41202	-0.32866	0.136953	0.10802	0.16976	1.06041e-61
ADAMTS13	NPTX2	-0.203398	-0.25487	-0.15201	0.0413709	0.02311	0.06496	2.7203e-14
ADAMTS13	NRP2	-0.569071	-0.61223	-0.5245	0.323842	0.2751	0.37483	5.06338e-116
ADAMTS13	NUCB2	0.177617	0.12275	0.2347	0.0315478	0.01507	0.05508	1.75426e-09
ADAMTS13	OSCAR	-0.229131	-0.28344	-0.17539	0.0525009	0.03076	0.08034	1.33162e-16
ADAMTS13	OSM	0.170313	0.11512	0.22581	0.0290065	0.01325	0.05099	2.2624e-09
ADAMTS13	PDIA4	0.276565	0.22562	0.32564	0.0764881	0.0509	0.10604	3.59263e-25
ADAMTS13	PLA2G10	0.295088	0.25285	0.3371	0.0870767	0.06393	0.11364	1.19394e-37
ADAMTS13	PLXNA4	-0.327526	-0.39042	-0.26335	0.107273	0.06936	0.15243	2.91861e-24
ADAMTS13	PTP4A3	0.228984	0.13991	0.31517	0.0524336	0.01958	0.09933	5.10149e-07
ADAMTS13	PTPRF	-0.318675	-0.37813	-0.25893	0.101554	0.06704	0.14298	3.35973e-25
ADAMTS13	RIPK4	0.489414	0.41207	0.56566	0.239526	0.1698	0.31997	1.41679e-29
ADAMTS13	SCARF1	0.178647	0.12246	0.23485	0.0319147	0.015	0.05515	2.92023e-09
ADAMTS13	SCGB3A1	-0.391324	-0.4615	-0.31809	0.153135	0.10118	0.21299	3.55457e-26
ADAMTS13	SDC4	-0.369014	-0.41535	-0.32316	0.136171	0.10443	0.17252	5.35949e-47
ADAMTS13	SEMA7A	0.388002	0.33014	0.44399	0.150546	0.10899	0.19712	8.19272e-40
ADAMTS13	SFTPD	0.245634	0.2025	0.28916	0.0603359	0.04101	0.08362	1.3698e-27
ADAMTS13	SIGLEC10	0.53396	0.48935	0.57825	0.285113	0.23946	0.33437	6.31059e-97
ADAMTS13	SIT1	-0.221793	-0.2808	-0.16274	0.0491922	0.02648	0.07885	1.06377e-12
ADAMTS13	SLAMF1	0.17429	0.11357	0.23281	0.0303771	0.0129	0.0542	1.9953e-08
ADAMTS13	SLC39A5	-0.408994	-0.4562	-0.36005	0.167276	0.12964	0.20811	2.75913e-54
ADAMTS13	SPINT2	0.418461	0.36833	0.46698	0.175109	0.13567	0.21807	3.32506e-52
ADAMTS13	SUMF2	-0.175802	-0.22855	-0.12298	0.0309065	0.01512	0.05224	5.43741e-11
ADAMTS13	TACSTD2	-0.235917	-0.30927	-0.16344	0.0556567	0.02671	0.09565	1.4509e-09
ADAMTS13	TCL1A	-0.547847	-0.59697	-0.49903	0.300137	0.24903	0.35637	7.50654e-94
ADAMTS13	TEK	-0.426594	-0.47064	-0.38236	0.181983	0.1462	0.2215	5.83347e-69
ADAMTS13	TFF3	0.162337	0.11917	0.20604	0.0263532	0.0142	0.04245	2.29439e-13
ADAMTS13	TFPI	-0.23727	-0.29144	-0.18219	0.0562969	0.03319	0.08494	1.62237e-17
ADAMTS13	TGFB1	0.648887	0.60387	0.6915	0.421055	0.36466	0.47817	3.44019e-122
ADAMTS13	THBD	-0.284145	-0.338	-0.23121	0.0807383	0.05346	0.11424	7.95458e-26
ADAMTS13	TIMP1	-0.330781	-0.37578	-0.28509	0.109416	0.08127	0.14121	1.45015e-42
ADAMTS13	TNFRSF10A	0.389031	0.33499	0.4425	0.151345	0.11222	0.19581	1.32563e-41
ADAMTS13	TNFRSF13C	0.257027	0.20306	0.30975	0.0660629	0.04123	0.09595	1.07065e-19
ADAMTS13	TNFRSF4	-0.306824	-0.35167	-0.26326	0.094141	0.0693	0.12367	1.05659e-38
ADAMTS13	TNFRSF8	-0.132825	-0.1794	-0.08509	0.0176424	0.00724	0.03218	2.02277e-08
ADAMTS13	TNFSF10	0.264577	0.19161	0.33756	0.0700012	0.03672	0.11395	1.33222e-11
ADAMTS13	TNFSF11	-0.223407	-0.28892	-0.15554	0.0499108	0.02419	0.08347	8.19849e-11
ADAMTS13	TNFSF12	-0.466475	-0.52429	-0.41121	0.217599	0.16909	0.27488	1.22319e-60
ADAMTS13	TXNDC15	-0.131147	-0.17733	-0.08486	0.0171995	0.0072	0.03145	2.03875e-08
ADAMTS13	VSIR	0.268003	0.21116	0.32316	0.0718254	0.04459	0.10443	1.96028e-20
ADAMTS13	VSTM1	0.211531	0.14916	0.27326	0.0447455	0.02225	0.07467	7.20556e-11
ADAMTS13	XCL1	0.217884	0.16243	0.27422	0.0474734	0.02638	0.0752	3.72637e-14
ADGRF5	ADM	0.880981	0.85767	0.90314	0.776128	0.73559	0.81566	0
ADGRF5	AFP	0.418881	0.37075	0.46616	0.175462	0.13746	0.21731	6.24471e-53
ADGRF5	ARHGEF5	0.666343	0.62183	0.7102	0.444012	0.38667	0.50439	1.06291e-126
ADGRF5	ASGR2	0.677122	0.63995	0.71453	0.458494	0.40953	0.51055	3.04869e-175
ADGRF5	B2M	0.53426	0.51271	0.55489	0.285434	0.26287	0.30791	0
ADGRF5	BGN	-0.773706	-0.79935	-0.74738	0.598621	0.55858	0.63896	0
ADGRF5	C1QTNF9	0.446349	0.40305	0.48936	0.199228	0.16245	0.23948	5.05251e-82
ADGRF5	CANT1	-0.703069	-0.73193	-0.67283	0.494306	0.4527	0.53572	0
ADGRF5	CD160	-0.546163	-0.57204	-0.52016	0.298294	0.27056	0.32723	0
ADGRF5	CD1C	0.718017	0.69976	0.73573	0.515549	0.48966	0.54129	0
ADGRF5	CD302	0.844442	0.82829	0.86054	0.713083	0.68607	0.74053	0
ADGRF5	CD48	-0.62249	-0.64931	-0.59567	0.387493	0.35482	0.4216	0
ADGRF5	CD5L	-0.355187	-0.38333	-0.32682	0.126158	0.10681	0.14694	1.35637e-136
ADGRF5	CD83	-0.143487	-0.18466	-0.10283	0.0205885	0.01057	0.0341	3.95688e-12
ADGRF5	CD8A	0.144803	0.12028	0.16974	0.0209679	0.01447	0.02881	3.65904e-30
ADGRF5	CEACAM6	-0.693731	-0.74124	-0.64553	0.481263	0.4167	0.54943	6.40275e-108
ADGRF5	CLC	-0.686055	-0.71553	-0.65616	0.470672	0.43054	0.51199	0
ADGRF5	CLEC11A	-0.571188	-0.61306	-0.52908	0.326256	0.27993	0.37584	1.57672e-120
ADGRF5	CLEC4A	-0.440604	-0.48075	-0.39909	0.194132	0.15927	0.23112	7.11618e-89
ADGRF5	CLEC4G	-0.651718	-0.67881	-0.6249	0.424737	0.3905	0.46078	0
ADGRF5	CPA1	-0.399739	-0.46351	-0.33581	0.159791	0.11277	0.21484	2.469e-30
ADGRF5	CRH	0.159597	0.12182	0.1974	0.0254713	0.01484	0.03897	1.75166e-17
ADGRF5	CRISP3	-0.31515	-0.35342	-0.27634	0.0993193	0.07636	0.1249	4.13172e-58
ADGRF5	CRTAM	-0.4094	-0.43781	-0.38038	0.167609	0.14469	0.19168	1.2396e-178
ADGRF5	CRTAP	-0.35503	-0.39296	-0.3169	0.126046	0.10043	0.15441	1.89012e-78
ADGRF5	CSF3R	-0.657679	-0.69042	-0.62488	0.432542	0.39048	0.47668	5.18897e-254
ADGRF5	CTSO	-0.594579	-0.62721	-0.56094	0.353524	0.31466	0.39339	3.08338e-240
ADGRF5	CX3CL1	0.687466	0.66179	0.71365	0.47261	0.43796	0.5093	0
ADGRF5	CXCL12	-0.139531	-0.1902	-0.08892	0.0194688	0.00791	0.03618	4.8106e-08
ADGRF5	CXCL8	0.69133	0.65426	0.72716	0.477937	0.42806	0.52876	4.37783e-159
ADGRF5	DCTN1	-0.231011	-0.27902	-0.18349	0.053366	0.03367	0.07785	1.37379e-20
ADGRF5	DLL1	0.105974	0.06884	0.14403	0.0112305	0.00474	0.02074	7.73224e-08
ADGRF5	EGFL7	-0.321683	-0.36769	-0.27641	0.10348	0.0764	0.1352	1.18537e-41
ADGRF5	EIF4G1	0.41826	0.33753	0.49788	0.174941	0.11392	0.24789	2.23135e-21
ADGRF5	ENPP6	0.193127	0.16783	0.21816	0.0372979	0.02817	0.04759	1.60364e-50
ADGRF5	ERMAP	0.665126	0.62799	0.70226	0.442393	0.39437	0.49316	1.83171e-192
ADGRF5	FABP9	-0.255023	-0.30618	-0.20359	0.065037	0.04145	0.09375	1.22207e-21
ADGRF5	FAM172A	-0.453168	-0.49796	-0.40931	0.205361	0.16754	0.24797	4.52824e-80
ADGRF5	FAP	-0.762443	-0.78132	-0.74292	0.58132	0.55193	0.61047	0
ADGRF5	FASLG	0.194357	0.15831	0.23016	0.0377746	0.02506	0.05298	2.01475e-27
ADGRF5	FCAR	-0.721834	-0.75453	-0.68961	0.521044	0.47556	0.56932	5.66727e-252
ADGRF5	FCER2	0.751499	0.73019	0.77261	0.56475	0.53317	0.59693	0
ADGRF5	FCRL1	0.712153	0.68602	0.73697	0.507162	0.47062	0.54313	0
ADGRF5	FCRL2	-0.484995	-0.51111	-0.4579	0.23522	0.20967	0.26123	4.667e-265
ADGRF5	FCRL5	-0.486387	-0.51856	-0.45386	0.236572	0.20598	0.2689	1.38793e-204
ADGRF5	FGFR4	0.788786	0.7633	0.81451	0.622184	0.58263	0.66342	0
ADGRF5	GFRA3	-0.759218	-0.78813	-0.73019	0.576412	0.53318	0.62115	0
ADGRF5	GNLY	-0.660695	-0.68518	-0.63704	0.436518	0.40582	0.46947	0
ADGRF5	GP1BB	0.733231	0.7154	0.7507	0.537628	0.5118	0.56355	0
ADGRF5	GZMA	-0.577713	-0.59828	-0.5572	0.333752	0.31047	0.35794	0
ADGRF5	GZMB	-0.491693	-0.51555	-0.46675	0.241762	0.21785	0.2658	1.10893e-289
ADGRF5	GZMH	-0.479057	-0.50562	-0.45178	0.229496	0.20411	0.25565	2.24335e-253
ADGRF5	HBEGF	0.627101	0.60165	0.65178	0.393256	0.36198	0.42482	0
ADGRF5	HCG22	-0.296844	-0.32057	-0.2736	0.0881161	0.07486	0.10277	3.10565e-121
ADGRF5	HEPH	0.478212	0.41884	0.53637	0.228687	0.17543	0.28769	4.8571e-47
ADGRF5	HMOX1	-0.599451	-0.6351	-0.56353	0.359342	0.31756	0.40335	7.6154e-190
ADGRF5	ICAM3	-0.644704	-0.66526	-0.62382	0.415644	0.38915	0.44257	0
ADGRF5	IFI30	-0.148049	-0.18354	-0.11177	0.0219185	0.01249	0.03369	1.60138e-15
ADGRF5	IFNGR1	0.381844	0.34706	0.41709	0.145805	0.12045	0.17396	4.78143e-108
ADGRF5	IGLC2	-0.170701	-0.21459	-0.12815	0.0291389	0.01642	0.04605	1.49646e-14
ADGRF5	IL12A_IL12B	0.642381	0.62056	0.66373	0.412653	0.3851	0.44054	0
ADGRF5	IL12B	0.633257	0.61077	0.6549	0.401015	0.37303	0.4289	0
ADGRF5	IL12RB1	-0.330937	-0.3704	-0.29091	0.109519	0.08463	0.1372	2.42113e-61
ADGRF5	IL15	0.814629	0.7949	0.83352	0.66362	0.63187	0.69476	0
ADGRF5	IL18	-0.679226	-0.70828	-0.65001	0.461348	0.42252	0.50166	0
ADGRF5	IL18RAP	0.124672	0.08695	0.16197	0.0155431	0.00756	0.02624	1.71995e-10
ADGRF5	IL1R1	0.165059	0.11967	0.21095	0.0272443	0.01432	0.0445	3.80767e-12
ADGRF5	IL2RA	0.921822	0.90764	0.93582	0.849756	0.82381	0.87576	0
ADGRF5	IL5RA	-0.482312	-0.50789	-0.45654	0.232625	0.20843	0.25795	1.95382e-272
ADGRF5	IL7R	0.431967	0.39863	0.46607	0.186596	0.15891	0.21722	1.97207e-152
ADGRF5	ITGA5	0.39199	0.3477	0.4367	0.153656	0.1209	0.19071	9.03061e-63
ADGRF5	JCHAIN	-0.166025	-0.2041	-0.12848	0.0275643	0.01651	0.04166	4.80417e-18
ADGRF5	KIR2DL2	0.198878	0.1746	0.22345	0.0395524	0.03049	0.04993	1.25839e-55
ADGRF5	KIR2DL3	0.225025	0.20115	0.24981	0.050636	0.04046	0.0624	1.22125e-70
ADGRF5	KIR3DL1	-0.476463	-0.5015	-0.4501	0.227017	0.20259	0.2515	1.08697e-256
ADGRF5	KLRB1	-0.592887	-0.61925	-0.56618	0.351515	0.32056	0.38347	0
ADGRF5	KLRD1	-0.559102	-0.57962	-0.53783	0.312595	0.28926	0.33596	0
ADGRF5	KLRF1	-0.660202	-0.68424	-0.63573	0.435867	0.40416	0.46818	0
ADGRF5	KLRK1	0.126342	0.08192	0.1707	0.0159623	0.00671	0.02914	2.69873e-08
ADGRF5	LAMA4	0.312957	0.25915	0.36566	0.0979421	0.06716	0.1337	5.77593e-29
ADGRF5	LCN2	-0.293528	-0.33178	-0.2556	0.0861586	0.06533	0.11008	2.12103e-52
ADGRF5	LGMN	-0.373014	-0.41259	-0.3336	0.139139	0.11129	0.17023	1.1958e-83
ADGRF5	LILRB1	-0.123694	-0.14826	-0.09867	0.0153002	0.00974	0.02198	1.01857e-22
ADGRF5	LILRB2	-0.303263	-0.33098	-0.2759	0.0919683	0.07612	0.10955	5.02066e-101
ADGRF5	LRP1	-0.2013	-0.22606	-0.17718	0.0405216	0.03139	0.0511	8.63403e-57
ADGRF5	LRPAP1	-0.200016	-0.22485	-0.17636	0.0400065	0.0311	0.05056	3.43415e-56
ADGRF5	LY9	-0.81824	-0.83961	-0.79684	0.669517	0.63495	0.70495	0
ADGRF5	LY96	-0.608956	-0.63441	-0.58173	0.370828	0.33841	0.40247	0
ADGRF5	MANF	-0.819603	-0.84241	-0.79607	0.67175	0.63372	0.70965	0
ADGRF5	MILR1	-0.899362	-0.91797	-0.88061	0.808851	0.77547	0.84268	0
ADGRF5	MMP9	0.486546	0.45079	0.52116	0.236727	0.20321	0.27161	1.87996e-160
ADGRF5	MYL4	-0.376828	-0.41814	-0.33569	0.141999	0.11269	0.17484	1.75914e-67
ADGRF5	NCR1	0.496581	0.45756	0.53547	0.246593	0.20936	0.28673	8.14517e-118
ADGRF5	NHLRC3	-0.627	-0.65393	-0.59969	0.39313	0.35962	0.42762	0
ADGRF5	NID1	0.986782	0.97681	0.99655	0.973739	0.95416	0.99312	0
ADGRF5	NPTX1	0.825624	0.81071	0.84015	0.681656	0.65725	0.70586	0
ADGRF5	NPTX2	0.640626	0.6111	0.66936	0.410401	0.37345	0.44804	0
ADGRF5	NRP2	0.435644	0.40625	0.46559	0.189786	0.16504	0.21677	8.09775e-194
ADGRF5	NUCB2	-0.509804	-0.54709	-0.47121	0.2599	0.22204	0.2993	9.73694e-135
ADGRF5	OSCAR	-0.381224	-0.41777	-0.34547	0.145332	0.11935	0.17453	3.96351e-102
ADGRF5	OSM	0.484558	0.44771	0.52043	0.234797	0.20044	0.27085	3.449e-141
ADGRF5	PCSK7	0.284641	0.23668	0.33305	0.0810203	0.05602	0.11092	4.46738e-29
ADGRF5	PDCD1	0.441909	0.40924	0.47363	0.195283	0.16748	0.22432	2.87236e-190
ADGRF5	PDIA4	-0.806431	-0.82978	-0.7829	0.650331	0.61293	0.68853	0
ADGRF5	PDIA5	0.826572	0.81118	0.84195	0.683222	0.65802	0.70888	0
ADGRF5	PGLYRP1	-0.164986	-0.19769	-0.13254	0.0272204	0.01757	0.03908	6.35641e-24
ADGRF5	PLA2G10	-0.13477	-0.16062	-0.10954	0.018163	0.012	0.0258	1.29173e-24
ADGRF5	PLB1	-0.292759	-0.33573	-0.2502	0.0857081	0.0626	0.11272	1.13966e-40
ADGRF5	PLXNA4	0.1607	0.10853	0.21283	0.0258245	0.01178	0.0453	9.37796e-10
ADGRF5	PNLIPRP1	-0.490339	-0.55344	-0.4283	0.240432	0.18344	0.30629	8.44191e-42
ADGRF5	PNPT1	0.220232	0.17017	0.27007	0.048502	0.02896	0.07294	3.02996e-17
ADGRF5	PRG3	-0.745437	-0.77358	-0.71623	0.555677	0.51298	0.59842	0
ADGRF5	PRTN3	-0.582332	-0.61098	-0.55238	0.339111	0.30512	0.37329	0
ADGRF5	PTP4A3	-0.555708	-0.6236	-0.48661	0.308811	0.23679	0.38888	1.27926e-43
ADGRF5	PTPRF	0.703639	0.66865	0.73876	0.495108	0.44709	0.54576	4.53343e-210
ADGRF5	RGMA	-0.385409	-0.43038	-0.34148	0.14854	0.11661	0.18523	9.81391e-58
ADGRF5	SCARF1	-0.636389	-0.67071	-0.60125	0.40499	0.3615	0.44985	2.2087e-211
ADGRF5	SDC4	0.49651	0.46865	0.52372	0.246522	0.21963	0.27428	7.2009e-262
ADGRF5	SELPLG	0.191597	0.14897	0.23449	0.0367093	0.02219	0.05499	6.12154e-18
ADGRF5	SFTPD	-0.5358	-0.55745	-0.51423	0.287082	0.26443	0.31075	0
ADGRF5	SGSH	-0.116563	-0.14251	-0.08991	0.013587	0.00808	0.02031	6.87206e-18
ADGRF5	SIGLEC10	-0.57557	-0.60537	-0.54586	0.331281	0.29796	0.36647	0
ADGRF5	SIT1	0.708538	0.67613	0.74066	0.502026	0.45715	0.54858	1.19479e-264
ADGRF5	SLAMF1	-0.896167	-0.92092	-0.87053	0.803115	0.75782	0.84809	0
ADGRF5	SLAMF7	-0.820239	-0.83935	-0.80099	0.672793	0.64159	0.70451	0
ADGRF5	SLC39A5	0.69456	0.66643	0.7216	0.482414	0.44412	0.52071	0
ADGRF5	SORT1	0.364674	0.32902	0.39967	0.132987	0.10825	0.15974	1.79917e-98
ADGRF5	SPINT2	-0.331212	-0.37082	-0.29107	0.109701	0.08472	0.13751	6.26471e-59
ADGRF5	STX7	-0.47107	-0.56209	-0.37682	0.221907	0.14199	0.31594	7.2541e-21
ADGRF5	SUMF2	-0.464115	-0.49748	-0.42975	0.215402	0.18469	0.24748	3.91816e-163
ADGRF5	TACSTD2	-0.46204	-0.52036	-0.40368	0.213481	0.16296	0.27077	3.56165e-46
ADGRF5	TCL1A	0.196811	0.15503	0.23848	0.0387347	0.02403	0.05687	1.80736e-20
ADGRF5	TEK	0.21357	0.18303	0.24393	0.0456123	0.0335	0.0595	1.55865e-46
ADGRF5	TFF3	-0.237783	-0.26251	-0.21363	0.0565407	0.04564	0.06891	3.10031e-77
ADGRF5	TFPI	0.874192	0.85283	0.89542	0.764212	0.72732	0.80178	0
ADGRF5	TGFB1	0.143065	0.09257	0.19108	0.0204675	0.00857	0.03651	9.76056e-09
ADGRF5	THBD	0.640522	0.61061	0.6707	0.410268	0.37285	0.44984	0
ADGRF5	TIMP1	0.531836	0.50652	0.55747	0.28285	0.25656	0.31077	0
ADGRF5	TNFRSF10A	0.202691	0.15947	0.24566	0.0410837	0.02543	0.06035	4.01781e-20
ADGRF5	TNFRSF10C	-0.39261	-0.43768	-0.34753	0.154142	0.12078	0.19156	6.04346e-59
ADGRF5	TNFRSF13B	-0.828185	-0.84928	-0.80683	0.685891	0.65097	0.72128	0
ADGRF5	TNFRSF4	0.794046	0.77521	0.81162	0.630509	0.60094	0.65873	0
ADGRF5	TNFRSF8	0.635977	0.61225	0.65872	0.404467	0.37485	0.43391	0
ADGRF5	TNFSF10	0.201365	0.1369	0.26547	0.0405479	0.01874	0.07048	7.16816e-10
ADGRF5	TNFSF11	0.262533	0.20859	0.31546	0.0689238	0.04351	0.09951	2.93074e-21
ADGRF5	TNFSF12	0.766966	0.73635	0.79689	0.588237	0.54222	0.63504	8.27005e-291
ADGRF5	TNFSF13	0.138746	0.09517	0.1808	0.0192505	0.00906	0.03269	3.71599e-10
ADGRF5	TXNDC15	-0.192441	-0.22082	-0.16378	0.0370336	0.02682	0.04876	1.16534e-40
ADGRF5	VSIR	-0.527493	-0.56444	-0.49066	0.278249	0.24075	0.31859	1.91742e-153
ADGRF5	VSTM1	-0.512293	-0.55559	-0.46832	0.262444	0.21932	0.30868	1.06707e-90
ADM	AFP	0.359049	0.3021	0.41555	0.128916	0.09127	0.17268	2.35071e-33
ADM	ARHGEF5	0.678818	0.63121	0.72487	0.460794	0.39842	0.52543	2.80913e-113
ADM	ASGR2	0.562193	0.51606	0.60819	0.316061	0.26632	0.36989	1.25961e-105
ADM	B2M	0.63922	0.61265	0.66576	0.408603	0.37534	0.44324	3.13873e-293
ADM	BGN	-0.840457	-0.86803	-0.81277	0.706368	0.6606	0.75348	0
ADM	C1QTNF9	0.188844	0.13786	0.23964	0.035662	0.019	0.05743	7.77383e-12
ADM	CANT1	-0.854008	-0.88411	-0.82317	0.729329	0.67761	0.78164	0
ADM	CD160	-0.558472	-0.59027	-0.525	0.31189	0.27562	0.34841	4.14112e-189
ADM	CD1C	0.705059	0.67912	0.73006	0.497108	0.4612	0.53298	0
ADM	CD28	0.154862	0.10606	0.20325	0.0239823	0.01125	0.04131	7.4482e-10
ADM	CD302	0.793378	0.76907	0.817	0.629449	0.59147	0.66749	0
ADM	CD48	-0.573137	-0.60695	-0.53815	0.328486	0.2896	0.36839	9.98509e-185
ADM	CD55	0.249552	0.17408	0.32514	0.0622763	0.0303	0.10572	1.91271e-10
ADM	CD5L	-0.587199	-0.61925	-0.55568	0.344802	0.30878	0.38347	2.85064e-207
ADM	CEACAM6	-0.567655	-0.62635	-0.50684	0.322233	0.25689	0.39232	1.11996e-63
ADM	CLC	-0.662289	-0.69818	-0.62612	0.438627	0.39202	0.48745	1.19813e-226
ADM	CLEC11A	-0.555219	-0.60279	-0.50805	0.308268	0.25811	0.36336	3.37673e-100
ADM	CLEC4A	-0.350933	-0.40017	-0.30117	0.123154	0.09071	0.16014	1.35502e-46
ADM	CLEC4G	-0.539398	-0.57563	-0.50379	0.290951	0.2538	0.33135	4.42005e-175
ADM	CPA1	-0.398297	-0.46726	-0.32837	0.15864	0.10783	0.21833	3.16976e-25
ADM	CRISP3	-0.292387	-0.33781	-0.24651	0.08549	0.06077	0.11412	2.81842e-38
ADM	CRTAM	-0.222574	-0.26215	-0.18502	0.049539	0.03423	0.06872	4.16775e-29
ADM	CRTAP	-0.177215	-0.22651	-0.1296	0.0314053	0.01679	0.05131	2.52309e-13
ADM	CSF3R	-0.665523	-0.70465	-0.62651	0.442921	0.39252	0.49654	3.29174e-217
ADM	CTSO	-0.714839	-0.75231	-0.67716	0.510995	0.45854	0.56597	4.85041e-277
ADM	CX3CL1	0.672705	0.63982	0.70438	0.452532	0.40938	0.49615	2.32283e-252
ADM	CXCL8	0.681938	0.6407	0.72147	0.46504	0.4105	0.52051	2.72116e-134
ADM	DLL1	0.13308	0.08816	0.17803	0.0177102	0.00777	0.03169	1.01038e-08
ADM	EGFL7	-0.174203	-0.22674	-0.12033	0.0303465	0.01448	0.05141	4.54919e-10
ADM	EIF4G1	0.326561	0.24093	0.41266	0.106642	0.05805	0.17029	2.19309e-12
ADM	ENPP6	0.116372	0.08161	0.15075	0.0135424	0.00666	0.02273	2.94006e-11
ADM	ERMAP	0.627189	0.58462	0.6692	0.393367	0.34178	0.44783	1.56203e-146
ADM	FABP9	-0.160803	-0.21873	-0.1029	0.0258576	0.01059	0.04784	8.43463e-08
ADM	FAM172A	-0.379393	-0.42941	-0.32771	0.143939	0.1074	0.18439	3.46624e-44
ADM	FAP	-0.819884	-0.84229	-0.79711	0.67221	0.63538	0.70945	0
ADM	FCAR	-0.620578	-0.66355	-0.57777	0.385117	0.33381	0.4403	1.78607e-161
ADM	FCER2	0.708649	0.6778	0.73962	0.502183	0.45942	0.54703	1.32392e-280
ADM	FCRL1	0.630944	0.59836	0.6637	0.39809	0.35804	0.44049	9.06941e-226
ADM	FCRL2	-0.46294	-0.49795	-0.42746	0.214313	0.18272	0.24795	1.47043e-129
ADM	FCRL5	-0.603371	-0.64382	-0.56496	0.364057	0.31918	0.41451	1.98188e-205
ADM	FGFR4	0.678643	0.64712	0.70973	0.460556	0.41877	0.50372	2.845e-248
ADM	GFRA3	-0.794003	-0.83077	-0.75749	0.630441	0.5738	0.69019	0
ADM	GNLY	-0.715869	-0.7449	-0.68613	0.512469	0.47077	0.55487	0
ADM	GP1BB	0.587297	0.55862	0.61501	0.344918	0.31206	0.37824	4.18247e-232
ADM	GZMA	-0.594178	-0.62309	-0.56484	0.353048	0.31905	0.38824	1.80296e-248
ADM	GZMB	-0.601554	-0.63192	-0.57079	0.361868	0.32581	0.39933	2.26139e-232
ADM	GZMH	-0.494281	-0.52981	-0.45825	0.244314	0.20999	0.28069	2.1188e-145
ADM	HBEGF	0.590306	0.55771	0.62332	0.348461	0.31104	0.38853	2.30724e-205
ADM	HCG22	-0.202162	-0.23575	-0.16882	0.0408693	0.0285	0.05558	6.42418e-31
ADM	HEPH	0.38504	0.32243	0.44551	0.148256	0.10396	0.19848	3.42827e-26
ADM	HMOX1	-0.627096	-0.6677	-0.58647	0.393249	0.34394	0.44582	4.40295e-180
ADM	ICAM3	-0.66901	-0.69755	-0.64026	0.447574	0.40993	0.48658	7.61114e-308
ADM	IFNGR1	0.20772	0.16266	0.25187	0.0431475	0.02646	0.06344	3.7409e-19
ADM	IGLC2	-0.355002	-0.40323	-0.30745	0.126027	0.09453	0.16259	1.66017e-49
ADM	IL12A_IL12B	0.708344	0.68103	0.73386	0.501752	0.4638	0.53856	0
ADM	IL12B	0.692223	0.66651	0.71795	0.479173	0.44424	0.51546	0
ADM	IL12RB1	-0.482964	-0.52745	-0.43865	0.233254	0.19241	0.2782	6.48464e-110
ADM	IL15	0.732191	0.70747	0.75689	0.536104	0.50052	0.57288	0
ADM	IL18	-0.588661	-0.62706	-0.54927	0.346521	0.3017	0.3932	5.39682e-175
ADM	IL1R1	0.23995	0.18773	0.28977	0.0575758	0.03524	0.08397	2.53378e-19
ADM	IL2RA	0.894884	0.87543	0.91372	0.800817	0.76637	0.83489	0
ADM	IL5RA	-0.502216	-0.53507	-0.46955	0.252221	0.22048	0.2863	7.31238e-157
ADM	IL7R	0.396944	0.35732	0.43752	0.157565	0.12767	0.19142	1.31635e-79
ADM	ITGA5	0.175053	0.12167	0.2271	0.0306435	0.0148	0.05158	2.12079e-10
ADM	JCHAIN	-0.464644	-0.50485	-0.42509	0.215894	0.1807	0.25487	1.02897e-105
ADM	KIR2DL2	0.229353	0.19543	0.26198	0.0526029	0.03819	0.06864	3.13499e-39
ADM	KIR2DL3	0.258421	0.22525	0.29219	0.0667813	0.05074	0.08537	2.93088e-49
ADM	KIR3DL1	-0.252187	-0.2891	-0.21619	0.0635981	0.04674	0.08358	3.64579e-39
ADM	KLRB1	-0.536467	-0.57183	-0.50083	0.287797	0.25083	0.327	6.54005e-166
ADM	KLRD1	-0.526714	-0.5559	-0.49641	0.277428	0.24642	0.30903	1.66324e-196
ADM	KLRF1	-0.738997	-0.76903	-0.70837	0.546116	0.50179	0.59141	0
ADM	LCN2	-0.401383	-0.44506	-0.35625	0.161108	0.12691	0.19808	4.03636e-75
ADM	LGMN	-0.543865	-0.58829	-0.49995	0.295789	0.24995	0.34608	2.43285e-150
ADM	LILRB2	-0.149348	-0.18821	-0.11176	0.022305	0.01249	0.03542	5.6448e-15
ADM	LY9	-0.721522	-0.75364	-0.689	0.520594	0.47473	0.56798	2.64953e-287
ADM	LY96	-0.552258	-0.58709	-0.51635	0.304989	0.26662	0.34467	2.07983e-176
ADM	MANF	-0.812333	-0.84044	-0.78263	0.659885	0.61251	0.70634	0
ADM	MILR1	-0.832396	-0.85859	-0.80537	0.692884	0.64862	0.73718	0
ADM	MMP9	0.571433	0.53489	0.60697	0.326536	0.28611	0.36842	3.4587e-171
ADM	MYL4	-0.384969	-0.43094	-0.33668	0.148201	0.11335	0.18571	2.74529e-58
ADM	NCR1	0.399412	0.35425	0.44519	0.15953	0.12549	0.19819	1.07995e-65
ADM	NHLRC3	-0.685113	-0.71777	-0.65197	0.46938	0.42507	0.51519	6.44743e-269
ADM	NID1	0.783256	0.75601	0.8101	0.61349	0.57156	0.65626	0
ADM	NPTX1	0.675175	0.64897	0.70058	0.455861	0.42116	0.49081	0
ADM	NPTX2	0.524326	0.48666	0.56127	0.274917	0.23684	0.31503	5.00154e-146
ADM	NRP2	0.305881	0.26929	0.34254	0.0935631	0.07251	0.11733	2.20298e-50
ADM	NUCB2	-0.546898	-0.59149	-0.50188	0.299097	0.25188	0.34986	2.76696e-137
ADM	OSCAR	-0.312904	-0.35755	-0.2677	0.0979087	0.07166	0.12784	5.1151e-46
ADM	OSM	0.603403	0.56554	0.64132	0.364095	0.31983	0.41129	1.77727e-181
ADM	PCSK7	0.23631	0.18053	0.29037	0.0558422	0.03259	0.08431	1.38103e-16
ADM	PDCD1	0.528371	0.49123	0.56539	0.279176	0.24131	0.31967	1.19977e-152
ADM	PDIA4	-0.790984	-0.82113	-0.76119	0.625655	0.57941	0.67425	0
ADM	PDIA5	0.739094	0.71505	0.76301	0.546259	0.5113	0.58219	0
ADM	PGLYRP1	-0.299129	-0.33988	-0.25979	0.0894781	0.06749	0.11552	5.47323e-48
ADM	PLA2G10	-0.106956	-0.14134	-0.07216	0.0114395	0.00521	0.01998	1.38894e-09
ADM	PLXNA4	0.24827	0.19175	0.30346	0.0616378	0.03677	0.09209	3.9535e-17
ADM	PNLIPRP1	-0.58004	-0.65128	-0.50979	0.336446	0.25989	0.42417	1.51931e-49
ADM	PNPT1	0.324527	0.27014	0.37872	0.105318	0.07298	0.14343	1.22728e-29
ADM	PRG3	-0.675789	-0.7153	-0.63575	0.456691	0.40417	0.51165	1.01602e-238
ADM	PRR4	-0.294719	-0.36939	-0.21696	0.0868594	0.04707	0.13645	1.22101e-13
ADM	PRTN3	-0.582143	-0.6195	-0.54348	0.338891	0.29537	0.38378	9.1541e-183
ADM	PTP4A3	-0.499861	-0.57709	-0.42255	0.249861	0.17855	0.33303	1.1544e-31
ADM	PTPRF	0.635009	0.59288	0.67702	0.403236	0.3515	0.45836	4.51704e-150
ADM	RGMA	-0.314547	-0.36701	-0.26437	0.0989397	0.06989	0.1347	9.94129e-33
ADM	RIPK4	0.268543	0.19068	0.3453	0.0721152	0.03636	0.11923	1.98331e-11
ADM	SCARF1	-0.76256	-0.80039	-0.72319	0.581498	0.523	0.64063	4.86264e-266
ADM	SDC4	0.395467	0.3576	0.43383	0.156394	0.12788	0.18821	7.99338e-87
ADM	SFTPD	-0.549905	-0.5807	-0.52015	0.302396	0.27056	0.33722	5.25636e-203
ADM	SIGLEC10	-0.569712	-0.60566	-0.53378	0.324572	0.28492	0.36683	3.99182e-177
ADM	SIT1	0.544236	0.5018	0.58759	0.296192	0.2518	0.34526	7.51798e-134
ADM	SLAMF1	-0.729554	-0.76971	-0.68897	0.532248	0.47468	0.59245	7.76139e-209
ADM	SLAMF7	-0.819911	-0.84631	-0.79278	0.672254	0.62851	0.71624	0
ADM	SLC39A5	0.628138	0.59501	0.66056	0.394557	0.35404	0.43634	1.56455e-213
ADM	SORT1	0.352081	0.31199	0.39148	0.123961	0.09734	0.15326	5.94967e-60
ADM	SPINT2	-0.226154	-0.27799	-0.17585	0.0511456	0.03092	0.07728	1.7775e-20
ADM	STX7	-0.435765	-0.53607	-0.33577	0.189891	0.11274	0.28737	1.45488e-16
ADM	SUMF2	-0.303534	-0.34914	-0.25871	0.0921329	0.06693	0.1219	7.19247e-46
ADM	TACSTD2	-0.520172	-0.58309	-0.45699	0.270579	0.20884	0.33999	1.96616e-51
ADM	TCL1A	0.39202	0.34797	0.43393	0.153679	0.12109	0.18829	1.11865e-68
ADM	TEK	0.096126	0.05707	0.13376	0.00924021	0.00326	0.01789	1.47054e-06
ADM	TFF3	-0.37668	-0.40871	-0.3445	0.141887	0.11868	0.16704	5.71581e-101
ADM	TFPI	0.744857	0.7122	0.77583	0.554813	0.50722	0.60191	3.06739e-286
ADM	TGFB1	0.213299	0.16018	0.26606	0.0454964	0.02566	0.07079	1.72008e-14
ADM	THBD	0.50123	0.463	0.53872	0.251231	0.21437	0.29021	4.56653e-129
ADM	TIMP1	0.438819	0.4041	0.47344	0.192562	0.1633	0.22415	1.17925e-115
ADM	TNFRSF10A	0.231399	0.18325	0.27839	0.0535453	0.03358	0.0775	3.52233e-21
ADM	TNFRSF10C	-0.445224	-0.49861	-0.39354	0.198224	0.15487	0.24861	2.84472e-63
ADM	TNFRSF13B	-0.794	-0.82104	-0.76623	0.630435	0.58711	0.67411	0
ADM	TNFRSF13C	-0.182719	-0.23062	-0.13449	0.0333864	0.01809	0.05319	6.13656e-14
ADM	TNFRSF4	0.813935	0.79208	0.83491	0.66249	0.62738	0.69708	0
ADM	TNFRSF8	0.719203	0.69433	0.74338	0.517253	0.48209	0.55262	0
ADM	TNFSF11	0.399557	0.34273	0.45418	0.159646	0.11747	0.20628	1.88941e-38
ADM	TNFSF12	0.640547	0.60491	0.67522	0.4103	0.36592	0.45593	4.50862e-184
ADM	TNFSF13	0.252854	0.20532	0.29937	0.063935	0.04216	0.08962	3.38132e-25
ADM	TXNDC15	-0.353737	-0.38988	-0.31787	0.12513	0.10104	0.15201	4.65682e-78
ADM	VSIR	-0.305938	-0.35607	-0.25612	0.0935981	0.0656	0.12678	1.46778e-39
ADM	VSTM1	-0.379226	-0.43421	-0.32332	0.143812	0.10454	0.18854	1.19373e-41
ADM	XCL1	0.208402	0.15986	0.25658	0.0434314	0.02556	0.06583	2.79494e-16
AFP	ASGR2	0.180182	0.11678	0.24355	0.0324655	0.01364	0.05931	5.00069e-08
AFP	B2M	0.167947	0.12164	0.21425	0.0282061	0.0148	0.0459	9.00975e-13
AFP	BGN	-0.584088	-0.63186	-0.53549	0.341159	0.28675	0.39924	1.88234e-98
AFP	C1QTNF9	0.444992	0.38686	0.50232	0.198018	0.14966	0.25232	2.41697e-47
AFP	CANT1	-0.448436	-0.50041	-0.39639	0.201094	0.15713	0.25041	1.20302e-56
AFP	CD160	-0.656387	-0.69568	-0.61651	0.430844	0.38009	0.48396	9.43004e-148
AFP	CD1C	0.316294	0.2719	0.36028	0.100042	0.07393	0.1298	5.94277e-40
AFP	CD302	0.340549	0.29449	0.3864	0.115973	0.08672	0.14931	9.54397e-42
AFP	CD48	-0.617386	-0.66043	-0.57467	0.381165	0.33024	0.43617	9.4038e-122
AFP	CD83	-0.42435	-0.47925	-0.36953	0.180073	0.13656	0.22968	2.37349e-49
AFP	CD8A	-0.316537	-0.36077	-0.27103	0.100195	0.07346	0.13016	1.85703e-40
AFP	CEACAM6	-0.356342	-0.42789	-0.28382	0.126979	0.08055	0.18309	2.97493e-20
AFP	CLEC11A	-0.43977	-0.50014	-0.38057	0.193397	0.14483	0.25014	1.60773e-43
AFP	CLEC4A	-0.525955	-0.5788	-0.47196	0.276628	0.22274	0.33501	2.3743e-70
AFP	CLEC4G	-0.225514	-0.27617	-0.17603	0.0508568	0.03099	0.07627	3.79767e-18
AFP	CPA1	-0.201409	-0.28189	-0.12074	0.0405656	0.01458	0.07946	1.50993e-06
AFP	CPXM1	-0.658072	-0.69652	-0.61919	0.433059	0.38339	0.48514	7.57241e-151
AFP	CRH	0.586302	0.53821	0.63239	0.34375	0.28967	0.39992	1.272e-101
AFP	CRTAM	-0.226448	-0.27548	-0.17606	0.0512788	0.031	0.07589	1.20797e-18
AFP	CRTAP	-0.357769	-0.41195	-0.30312	0.127999	0.09188	0.16971	6.94316e-33
AFP	CSF3R	-0.517671	-0.57044	-0.46563	0.267984	0.21681	0.3254	7.54704e-72
AFP	CTSO	-0.268464	-0.32279	-0.21386	0.072073	0.04574	0.10419	2.23528e-20
AFP	CX3CL1	0.480528	0.43258	0.52808	0.230907	0.18713	0.27886	1.39534e-70
AFP	CXCL12	-0.274745	-0.33799	-0.21088	0.0754849	0.04447	0.11424	1.60629e-16
AFP	CXCL8	0.54726	0.48808	0.60626	0.299494	0.23822	0.36755	2.68471e-67
AFP	DCTN1	-0.195905	-0.25848	-0.12995	0.0383787	0.01689	0.06681	3.51383e-09
AFP	DLL1	0.677642	0.63313	0.72166	0.459199	0.40086	0.5208	2.36351e-136
AFP	EGFL7	-0.423767	-0.48173	-0.36589	0.179578	0.13387	0.23207	1.18398e-43
AFP	EIF4G1	0.269584	0.17311	0.3689	0.0726753	0.02997	0.13608	9.81563e-08
AFP	ENPP6	-0.60137	-0.64047	-0.5624	0.361645	0.31629	0.41021	1.35369e-138
AFP	ERMAP	0.221358	0.15965	0.28295	0.0489991	0.02549	0.08006	4.17165e-12
AFP	FABP9	-0.574635	-0.63801	-0.51182	0.330205	0.26196	0.40705	7.20663e-76
AFP	FAP	-0.47891	-0.52371	-0.43511	0.229355	0.18932	0.27427	3.82943e-80
AFP	FASLG	0.335951	0.28445	0.38888	0.112863	0.08091	0.15123	4.27668e-34
AFP	FCAR	-0.386061	-0.44332	-0.32919	0.149043	0.10836	0.19653	9.50188e-37
AFP	FCER2	0.636809	0.59423	0.67959	0.405525	0.35311	0.46185	4.93061e-127
AFP	FCRL1	0.660061	0.61851	0.70167	0.43568	0.38256	0.49234	1.598e-137
AFP	FCRL2	-0.315701	-0.3631	-0.26748	0.0996671	0.07155	0.13184	1.63191e-35
AFP	FCRL5	0.177314	0.12351	0.23184	0.0314401	0.01525	0.05375	3.40399e-10
AFP	FGFR4	0.409412	0.35556	0.46219	0.167618	0.12642	0.21362	8.87228e-47
AFP	GFRA3	-0.548979	-0.60408	-0.4957	0.301378	0.24572	0.36492	1.78686e-83
AFP	GNLY	-0.440696	-0.48566	-0.39518	0.194213	0.15617	0.23586	3.01056e-67
AFP	GP1BB	0.260171	0.21366	0.30509	0.0676891	0.04565	0.09308	5.00462e-27
AFP	GZMA	-0.859167	-0.88646	-0.83241	0.738169	0.6929	0.78581	1.13219e-281
AFP	GZMB	-0.303465	-0.34985	-0.25719	0.0920913	0.06614	0.12239	1.35636e-34
AFP	GZMH	-0.787304	-0.82039	-0.75388	0.619848	0.56834	0.67303	2.73079e-209
AFP	HBEGF	0.570019	0.52688	0.6128	0.324921	0.2776	0.37552	1.25597e-106
AFP	HCG22	-0.378203	-0.42195	-0.33492	0.143037	0.11217	0.17804	4.69188e-57
AFP	HEPH	0.741403	0.68179	0.80162	0.549679	0.46484	0.64259	1.68883e-82
AFP	ICAM3	-0.343351	-0.38855	-0.29904	0.11789	0.08942	0.15097	1.35995e-44
AFP	IL12RB1	-0.72025	-0.76227	-0.67648	0.51876	0.45763	0.58106	3.56551e-143
AFP	IL15	0.383246	0.33519	0.42883	0.146878	0.11235	0.1839	3.02399e-48
AFP	IL1R1	0.676202	0.62646	0.72353	0.457249	0.39245	0.5235	2.15332e-115
AFP	IL2RA	0.462356	0.41562	0.50951	0.213773	0.17274	0.2596	2.12707e-69
AFP	IL7R	-0.253468	-0.30756	-0.20116	0.0642459	0.04047	0.09459	1.10877e-19
AFP	ITGA5	0.518535	0.46477	0.57156	0.268879	0.21602	0.32669	4.50464e-67
AFP	ITM2A	0.185653	0.12711	0.24402	0.0344669	0.01616	0.05955	9.31631e-10
AFP	KIR2DL2	0.809307	0.77939	0.83848	0.654977	0.60744	0.70304	4.00403e-253
AFP	KIR2DL3	0.79817	0.76766	0.82844	0.637076	0.5893	0.68631	2.56356e-246
AFP	KIR3DL1	-0.450139	-0.49359	-0.40463	0.202625	0.16373	0.24363	2.70505e-71
AFP	KLRB1	-0.797191	-0.83094	-0.76248	0.635513	0.58138	0.69046	1.05824e-204
AFP	KLRF1	-0.555529	-0.59799	-0.51228	0.308612	0.26243	0.3576	1.02489e-100
AFP	KLRK1	-0.468422	-0.52237	-0.41406	0.219419	0.17144	0.27287	5.67103e-57
AFP	LILRB1	-0.358958	-0.40282	-0.31556	0.128851	0.09958	0.16226	1.37977e-51
AFP	LILRB2	-0.454509	-0.4991	-0.41055	0.206578	0.16855	0.2491	3.53339e-72
AFP	LRP1	-0.144529	-0.19105	-0.09786	0.0208887	0.00958	0.0365	6.61872e-10
AFP	LRPAP1	-0.186974	-0.2337	-0.14186	0.0349591	0.02012	0.05462	2.12068e-15
AFP	LY9	-0.323444	-0.37427	-0.27105	0.104616	0.07347	0.14008	2.51662e-32
AFP	MANF	-0.241354	-0.29862	-0.1851	0.0582516	0.03426	0.08917	6.50465e-17
AFP	MILR1	-0.351314	-0.4044	-0.2974	0.123422	0.08844	0.16354	6.36281e-36
AFP	MYL4	-0.308285	-0.36603	-0.24965	0.0950397	0.06233	0.13397	1.93623e-24
AFP	NCR1	0.315271	0.2574	0.37132	0.0993956	0.06625	0.13788	2.15739e-25
AFP	NHLRC3	-0.665496	-0.70631	-0.62467	0.442884	0.39021	0.49887	1.26771e-141
AFP	NID1	0.313777	0.26198	0.36608	0.0984563	0.06863	0.13402	2.47026e-30
AFP	NPTX1	0.346042	0.30168	0.39036	0.119745	0.09101	0.15238	4.27932e-48
AFP	NPTX2	0.408121	0.35818	0.45876	0.166563	0.12829	0.21046	1.94386e-48
AFP	NRP2	0.562676	0.51779	0.6063	0.316604	0.26811	0.3676	3.81287e-102
AFP	NUCB2	-0.471639	-0.52499	-0.41757	0.222444	0.17437	0.27561	7.0644e-59
AFP	PDCD1	-0.173553	-0.22527	-0.1205	0.0301207	0.01452	0.05075	5.53372e-10
AFP	PDIA4	-0.294841	-0.34783	-0.24141	0.0869312	0.05828	0.12099	6.62944e-26
AFP	PDIA5	0.278525	0.23213	0.32421	0.0775759	0.05388	0.10511	1.47952e-30
AFP	PLA2G10	-0.328249	-0.3739	-0.2836	0.107747	0.08043	0.1398	2.89748e-42
AFP	PLXNA4	0.754311	0.70488	0.80206	0.568986	0.49686	0.64331	6.70644e-137
AFP	PNLIPRP1	-0.283609	-0.36364	-0.2032	0.080434	0.04129	0.13223	6.34811e-11
AFP	PRR4	-0.224463	-0.30795	-0.13846	0.0503835	0.01917	0.09483	4.34207e-07
AFP	PRTN3	-0.336895	-0.38897	-0.2863	0.113499	0.08197	0.1513	2.2207e-35
AFP	PTP4A3	-0.392497	-0.47874	-0.30724	0.154054	0.0944	0.22919	2.61569e-17
AFP	PTPRF	0.418778	0.36031	0.4759	0.175375	0.12982	0.22648	7.77924e-41
AFP	SCGB3A1	0.261009	0.18833	0.33376	0.0681256	0.03547	0.1114	1.14199e-11
AFP	SDC4	0.477131	0.43022	0.52377	0.227654	0.18509	0.27433	2.8454e-73
AFP	SELPLG	-0.28869	-0.34782	-0.22981	0.0833419	0.05281	0.12098	3.40854e-21
AFP	SEMA3G	-0.2933	-0.36254	-0.22315	0.0860251	0.0498	0.13143	3.7613e-16
AFP	SEMA7A	-0.235939	-0.29662	-0.17405	0.0556671	0.03029	0.08798	1.79951e-13
AFP	SFTPD	-0.243026	-0.28894	-0.19629	0.0590616	0.03853	0.08348	4.40785e-24
AFP	SGSH	-0.252973	-0.29985	-0.20653	0.0639952	0.04265	0.08991	2.00614e-25
AFP	SIGLEC10	-0.70077	-0.74208	-0.65792	0.491078	0.43286	0.55068	1.39272e-153
AFP	SLAMF1	-0.591938	-0.64484	-0.53723	0.35039	0.28862	0.41582	2.38194e-89
AFP	SLAMF7	-0.267664	-0.31889	-0.21811	0.0716439	0.04757	0.10169	1.15838e-24
AFP	SLC39A5	0.515659	0.46671	0.56375	0.265905	0.21782	0.31781	2.13657e-78
AFP	SORT1	0.396733	0.34535	0.44946	0.157397	0.11927	0.20201	7.6979e-44
AFP	SPINT2	-0.450327	-0.50827	-0.3929	0.202795	0.15437	0.25834	6.81238e-54
AFP	SUMF2	-0.26379	-0.31689	-0.21009	0.0695854	0.04414	0.10042	1.14782e-20
AFP	TCL1A	0.468502	0.41419	0.52166	0.219494	0.17155	0.27213	7.87738e-60
AFP	TEK	0.259312	0.21002	0.30936	0.0672429	0.04411	0.09571	5.68356e-24
AFP	TFF3	-0.226584	-0.27293	-0.18019	0.0513405	0.03247	0.07449	1.16222e-21
AFP	TFPI	0.463943	0.4116	0.51599	0.215243	0.16941	0.26625	9.39115e-61
AFP	TGFB1	-0.411956	-0.47162	-0.35153	0.169708	0.12358	0.22243	3.5046e-37
AFP	THBD	0.228969	0.17289	0.28479	0.0524267	0.02989	0.0811	1.3077e-15
AFP	TNFRSF10A	-0.369793	-0.42656	-0.3118	0.136747	0.09722	0.18195	1.25244e-35
AFP	TNFRSF10C	-0.559644	-0.6154	-0.50446	0.313201	0.25448	0.37871	1.43532e-75
AFP	TNFRSF13B	-0.22993	-0.28453	-0.17774	0.0528679	0.03159	0.08096	6.61134e-17
AFP	TNFRSF4	0.55157	0.51029	0.5924	0.30423	0.2604	0.35093	1.57889e-106
AFP	TNFRSF8	0.267046	0.2197	0.31501	0.0713134	0.04827	0.09923	6.49253e-26
AFP	TNFSF10	-0.337742	-0.41501	-0.25966	0.11407	0.06742	0.17223	9.13361e-17
AFP	TNFSF11	0.329289	0.26249	0.39295	0.108431	0.0689	0.15441	1.01712e-19
AFP	TNFSF12	0.211205	0.15194	0.27174	0.0446075	0.02309	0.07384	1.65671e-11
AFP	TNFSF13	-0.279434	-0.33798	-0.22203	0.0780832	0.0493	0.11423	1.7436e-20
AFP	TXNDC15	0.194327	0.14585	0.24175	0.037763	0.02127	0.05844	4.73278e-15
AFP	VSIR	-0.304644	-0.36445	-0.24669	0.0928081	0.06085	0.13283	3.73654e-24
AFP	VSTM1	-0.464806	-0.52427	-0.40554	0.216045	0.16446	0.27486	1.10949e-49
AFP	XCL1	-0.41372	-0.47244	-0.35593	0.171164	0.12669	0.2232	9.14567e-44
ARHGEF5	ASGR2	0.497565	0.43634	0.55694	0.247571	0.19039	0.31018	5.38518e-55
ARHGEF5	B2M	0.6688	0.63165	0.70686	0.447294	0.39898	0.49965	1.84369e-158
ARHGEF5	BGN	-0.646285	-0.69298	-0.59869	0.417685	0.35843	0.48022	1.03136e-111
ARHGEF5	CANT1	-0.657346	-0.7039	-0.61067	0.432104	0.37292	0.49547	3.86683e-116
ARHGEF5	CD160	-0.469238	-0.51543	-0.42169	0.220184	0.17782	0.26567	3.58315e-69
ARHGEF5	CD1C	0.508043	0.46507	0.55007	0.258108	0.21629	0.30258	4.98001e-90
ARHGEF5	CD28	0.388595	0.3305	0.44483	0.151006	0.10923	0.19788	2.99561e-37
ARHGEF5	CD302	0.649264	0.60967	0.68881	0.421544	0.3717	0.47446	3.16484e-133
ARHGEF5	CD48	-0.2751	-0.32704	-0.2224	0.0756801	0.04946	0.10695	3.76618e-23
ARHGEF5	CD5L	-0.420025	-0.46865	-0.37183	0.176421	0.13826	0.21963	3.93323e-56
ARHGEF5	CEACAM6	-0.365303	-0.43709	-0.2924	0.133446	0.0855	0.19105	2.97951e-21
ARHGEF5	CLC	-0.568158	-0.61841	-0.51832	0.322804	0.26866	0.38243	6.45372e-85
ARHGEF5	CLEC11A	-0.483197	-0.54469	-0.42103	0.233479	0.17727	0.29669	2.03622e-50
ARHGEF5	CLEC4G	-0.445242	-0.49343	-0.39575	0.198241	0.15662	0.24347	3.00561e-60
ARHGEF5	CRH	-0.188892	-0.24513	-0.13164	0.03568	0.01733	0.06009	8.73543e-11
ARHGEF5	CRISP3	-0.279968	-0.33852	-0.22165	0.0783819	0.04913	0.11459	9.39316e-21
ARHGEF5	CRTAM	-0.241466	-0.29343	-0.1903	0.058306	0.03621	0.0861	1.81218e-19
ARHGEF5	CSF3R	-0.23792	-0.29821	-0.17853	0.0566061	0.03187	0.08893	1.3062e-14
ARHGEF5	CTSO	-0.431292	-0.48525	-0.37639	0.186013	0.14167	0.23547	3.12095e-49
ARHGEF5	CX3CL1	0.502016	0.45589	0.54735	0.25202	0.20784	0.2996	5.06127e-72
ARHGEF5	CXCL8	0.514644	0.453	0.57577	0.264859	0.20521	0.33151	2.36632e-55
ARHGEF5	DCTN1	-0.216959	-0.28131	-0.15269	0.0470711	0.02331	0.07913	1.96166e-10
ARHGEF5	ERMAP	0.594059	0.5382	0.64874	0.352906	0.28965	0.42086	1.28026e-83
ARHGEF5	FAP	-0.644916	-0.68588	-0.60436	0.415917	0.36525	0.47043	6.38247e-134
ARHGEF5	FCAR	-0.493612	-0.55124	-0.43619	0.243652	0.19026	0.30387	1.23166e-57
ARHGEF5	FCER2	0.365434	0.31431	0.41612	0.133542	0.09879	0.17316	1.16219e-37
ARHGEF5	FCRL1	0.56295	0.51596	0.60928	0.316912	0.26622	0.37122	1.88397e-90
ARHGEF5	FCRL5	-0.62317	-0.66902	-0.57652	0.38834	0.33237	0.44758	1.9837e-106
ARHGEF5	FGFR4	0.431984	0.37815	0.48565	0.186611	0.143	0.23585	5.82679e-48
ARHGEF5	GFRA3	-0.646921	-0.69362	-0.59874	0.418506	0.35849	0.4811	1.50961e-102
ARHGEF5	GNLY	-0.7974	-0.83364	-0.76018	0.635847	0.57787	0.69496	5.02937e-202
ARHGEF5	GP1BB	0.500617	0.45679	0.54291	0.250617	0.20865	0.29475	1.42274e-85
ARHGEF5	GRN	0.207278	0.15307	0.26095	0.0429643	0.02343	0.06809	2.62759e-13
ARHGEF5	GZMA	-0.398693	-0.44371	-0.35276	0.158956	0.12444	0.19688	2.31169e-57
ARHGEF5	GZMB	-0.556531	-0.60009	-0.51432	0.309727	0.26453	0.36011	4.13672e-101
ARHGEF5	GZMH	-0.366881	-0.41554	-0.31685	0.134602	0.10039	0.17267	1.15563e-42
ARHGEF5	HBEGF	0.276271	0.22414	0.32738	0.0763257	0.05024	0.10718	1.15449e-24
ARHGEF5	HCG22	0.254352	0.20717	0.30172	0.0646951	0.04292	0.09103	1.05224e-24
ARHGEF5	HMOX1	-0.378565	-0.43496	-0.32053	0.143311	0.10274	0.18919	5.97106e-33
ARHGEF5	ICAM3	-0.326904	-0.37411	-0.27822	0.106866	0.0774	0.13996	2.28657e-37
ARHGEF5	IFI30	0.193399	0.13753	0.2489	0.0374032	0.01891	0.06195	1.22021e-11
ARHGEF5	IFNGR1	0.354143	0.30133	0.40734	0.125417	0.0908	0.16593	7.70715e-34
ARHGEF5	IGLC2	-0.634547	-0.68612	-0.58233	0.40265	0.3391	0.47075	5.0225e-92
ARHGEF5	IL12A_IL12B	0.540629	0.49786	0.58263	0.292279	0.24786	0.33945	1.15036e-94
ARHGEF5	IL12B	0.5037	0.46026	0.54586	0.253714	0.21184	0.29796	5.34496e-83
ARHGEF5	IL12RB1	-0.313872	-0.37248	-0.2554	0.0985159	0.06523	0.13874	9.20059e-25
ARHGEF5	IL15	0.538657	0.49351	0.58436	0.290151	0.24356	0.34147	1.87018e-87
ARHGEF5	IL18	-0.31167	-0.36817	-0.25685	0.0971382	0.06597	0.13555	1.04755e-25
ARHGEF5	IL2RA	0.651221	0.60907	0.6922	0.424089	0.37096	0.47914	2.49545e-123
ARHGEF5	IL5RA	-0.407053	-0.45398	-0.35788	0.165692	0.12808	0.2061	2.02651e-53
ARHGEF5	IL7R	0.221415	0.16472	0.2779	0.0490244	0.02713	0.07723	1.63127e-14
ARHGEF5	JCHAIN	-0.348806	-0.40414	-0.29502	0.121666	0.08704	0.16333	1.18657e-32
ARHGEF5	KLRB1	-0.372011	-0.42188	-0.32001	0.138393	0.10241	0.17798	5.05156e-42
ARHGEF5	KLRD1	-0.336901	-0.38393	-0.28972	0.113502	0.08394	0.1474	8.15413e-42
ARHGEF5	KLRF1	-0.438088	-0.48584	-0.38989	0.191921	0.15201	0.23604	7.52635e-58
ARHGEF5	LGMN	-0.431265	-0.4875	-0.37623	0.18599	0.14155	0.23765	2.371e-46
ARHGEF5	LILRB1	0.247594	0.20086	0.29505	0.0613027	0.04035	0.08706	1.70313e-23
ARHGEF5	LILRB2	0.174889	0.12419	0.22638	0.0305863	0.01542	0.05125	1.58274e-11
ARHGEF5	LRP1	0.275386	0.22912	0.32218	0.0758373	0.05249	0.1038	1.32987e-28
ARHGEF5	LRPAP1	0.269404	0.22157	0.31659	0.0725788	0.04909	0.10023	1.80072e-27
ARHGEF5	LY9	-0.678348	-0.72223	-0.63419	0.460156	0.4022	0.52162	3.94594e-127
ARHGEF5	LY96	-0.577337	-0.62437	-0.53102	0.333318	0.28199	0.38984	2.38666e-97
ARHGEF5	MANF	-0.636209	-0.68752	-0.58547	0.404761	0.34278	0.47268	5.88437e-109
ARHGEF5	MILR1	-0.590369	-0.63949	-0.54057	0.348535	0.29222	0.40895	4.65313e-94
ARHGEF5	MMP9	0.590444	0.53951	0.63994	0.348624	0.29107	0.40952	4.56978e-93
ARHGEF5	MYL4	-0.444388	-0.50095	-0.38769	0.197481	0.1503	0.25095	7.24985e-47
ARHGEF5	MZB1	-0.292817	-0.35287	-0.23282	0.0857416	0.0542	0.12452	2.13165e-21
ARHGEF5	NCR1	0.322904	0.26195	0.38148	0.104267	0.06862	0.14553	2.44e-24
ARHGEF5	NHLRC3	-0.532459	-0.58118	-0.48507	0.283512	0.2353	0.33778	3.83731e-81
ARHGEF5	NID1	0.569616	0.52318	0.61615	0.324463	0.27372	0.37965	1.01071e-91
ARHGEF5	NPTX1	0.588132	0.54794	0.62923	0.345899	0.30023	0.39593	4.31532e-123
ARHGEF5	NRP2	0.351296	0.30176	0.40176	0.123409	0.09106	0.16141	3.75981e-37
ARHGEF5	NUCB2	-0.239483	-0.30095	-0.1792	0.0573523	0.03211	0.09057	1.95124e-14
ARHGEF5	OSM	0.548923	0.49654	0.59986	0.301316	0.24656	0.35983	1.16088e-76
ARHGEF5	PDCD1	0.573028	0.52701	0.61832	0.328361	0.27774	0.38232	9.78254e-93
ARHGEF5	PDIA4	-0.672602	-0.71698	-0.62813	0.452394	0.39454	0.51407	2.90508e-125
ARHGEF5	PDIA5	0.386717	0.34064	0.43185	0.14955	0.11604	0.1865	1.3692e-51
ARHGEF5	PLB1	0.233018	0.17253	0.29428	0.0542976	0.02977	0.0866	1.77585e-13
ARHGEF5	PNLIPRP1	-0.378478	-0.46369	-0.29546	0.143245	0.0873	0.21501	2.03797e-17
ARHGEF5	PNPT1	0.709748	0.65628	0.76131	0.503742	0.43071	0.57959	4.49193e-110
ARHGEF5	PRG3	-0.57482	-0.62521	-0.52397	0.330418	0.27454	0.39089	7.17262e-86
ARHGEF5	PRTN3	-0.228246	-0.28295	-0.17275	0.052096	0.02984	0.08006	8.74294e-16
ARHGEF5	PTP4A3	-0.263012	-0.35408	-0.17174	0.0691753	0.02949	0.12538	2.66881e-08
ARHGEF5	PTPRF	0.276039	0.21172	0.33958	0.0761976	0.04483	0.11531	3.31519e-17
ARHGEF5	RGMA	-0.503109	-0.56048	-0.44315	0.253119	0.19638	0.31414	6.79275e-57
ARHGEF5	SCARF1	-0.855706	-0.89358	-0.81722	0.732233	0.66785	0.79848	1.83654e-184
ARHGEF5	SCGB3A1	0.307553	0.23381	0.38226	0.0945887	0.05467	0.14612	4.59168e-14
ARHGEF5	SDC4	0.382191	0.33284	0.43061	0.14607	0.11078	0.18542	5.53576e-42
ARHGEF5	SELPLG	0.205161	0.143	0.26651	0.0420911	0.02045	0.07103	9.59058e-10
ARHGEF5	SEMA3G	0.306101	0.23372	0.37784	0.0936978	0.05462	0.14277	2.05388e-16
ARHGEF5	SEMA7A	-0.355832	-0.41722	-0.29505	0.126616	0.08705	0.17407	2.97639e-28
ARHGEF5	SFTPD	-0.468684	-0.51345	-0.42248	0.219664	0.17849	0.26363	4.85111e-76
ARHGEF5	SGSH	0.265312	0.21658	0.31306	0.0703905	0.04691	0.09801	1.43211e-25
ARHGEF5	SIGLEC10	-0.466938	-0.51798	-0.4154	0.218031	0.17256	0.2683	2.35241e-61
ARHGEF5	SIT1	0.560921	0.50725	0.61561	0.314633	0.2573	0.37898	2.80111e-77
ARHGEF5	SLAMF1	-0.490524	-0.54998	-0.43015	0.240614	0.18503	0.30248	1.4027e-55
ARHGEF5	SLAMF7	-0.623914	-0.66729	-0.58147	0.389269	0.3381	0.44527	9.8457e-119
ARHGEF5	SLC39A5	0.499068	0.44814	0.54989	0.249069	0.20083	0.30238	5.62941e-67
ARHGEF5	SPINT2	-0.182783	-0.24294	-0.1225	0.0334095	0.01501	0.05902	4.98224e-09
ARHGEF5	STX7	-0.53524	-0.64072	-0.43263	0.286482	0.18717	0.41052	2.10996e-20
ARHGEF5	TACSTD2	-0.243646	-0.31968	-0.16637	0.0593632	0.02768	0.1022	1.43861e-09
ARHGEF5	TCL1A	0.546588	0.49711	0.59313	0.298758	0.24712	0.35181	2.28861e-74
ARHGEF5	TFF3	-0.25234	-0.30003	-0.20351	0.0636753	0.04142	0.09002	3.05721e-24
ARHGEF5	TFPI	0.548544	0.49732	0.59856	0.3009	0.24733	0.35827	4.41013e-79
ARHGEF5	THBD	0.615302	0.5684	0.66247	0.378596	0.32308	0.43887	1.13968e-99
ARHGEF5	TIMP1	0.615351	0.5731	0.65611	0.378657	0.32844	0.43048	3.24711e-118
ARHGEF5	TNFRSF13B	-0.622363	-0.6691	-0.57355	0.387336	0.32896	0.4477	2.49073e-104
ARHGEF5	TNFRSF13C	-0.406741	-0.46512	-0.34956	0.165439	0.12219	0.21634	8.97283e-40
ARHGEF5	TNFRSF4	0.588282	0.54604	0.63039	0.346075	0.29816	0.39739	4.15754e-111
ARHGEF5	TNFRSF8	0.625125	0.58484	0.66441	0.390782	0.34203	0.44144	1.15997e-123
ARHGEF5	TNFSF12	0.716506	0.66948	0.76367	0.513381	0.44821	0.58319	8.45996e-125
ARHGEF5	TNFSF13	0.522094	0.46828	0.57515	0.272582	0.21928	0.3308	1.11886e-67
ARHGEF5	TXNDC15	-0.36576	-0.4143	-0.31768	0.13378	0.10092	0.17165	5.70068e-44
ARHGEF5	VSIR	-0.334068	-0.39613	-0.27391	0.111601	0.07503	0.15692	1.76239e-27
ARHGEF5	XCL1	0.25242	0.19244	0.31146	0.063716	0.03703	0.09701	5.16922e-16
ASGR2	B2M	0.249866	0.21016	0.28879	0.0624328	0.04417	0.0834	2.21468e-32
ASGR2	BGN	-0.515191	-0.56104	-0.46865	0.265422	0.21963	0.31476	6.22777e-94
ASGR2	C1QTNF9	0.205085	0.14764	0.26101	0.0420597	0.0218	0.06812	6.10376e-12
ASGR2	CANT1	-0.404346	-0.45237	-0.35599	0.163496	0.12673	0.20464	2.18817e-54
ASGR2	CD160	-0.213987	-0.25819	-0.16795	0.0457905	0.02821	0.06666	1.31375e-20
ASGR2	CD1C	0.391483	0.35231	0.43014	0.153259	0.12412	0.18502	4.15191e-75
ASGR2	CD302	0.691436	0.6577	0.7239	0.478084	0.43257	0.52403	1.32324e-206
ASGR2	CD48	-0.262043	-0.30855	-0.21444	0.0686664	0.04598	0.0952	6.71051e-27
ASGR2	CD55	0.32718	0.24757	0.40555	0.107047	0.06129	0.16447	3.77035e-15
ASGR2	CD83	-0.397844	-0.44649	-0.34948	0.15828	0.12214	0.19936	1.08179e-52
ASGR2	CD8A	0.313385	0.27446	0.35244	0.0982102	0.07533	0.12421	1.32568e-49
ASGR2	CEACAM6	-0.327407	-0.39828	-0.25729	0.107196	0.0662	0.15862	1.01192e-18
ASGR2	CLC	-0.370318	-0.41884	-0.3209	0.137135	0.10297	0.17543	2.84942e-42
ASGR2	CLEC11A	-0.600562	-0.65168	-0.55081	0.360675	0.30339	0.42469	7.46709e-105
ASGR2	CLEC4A	-0.303054	-0.35754	-0.24746	0.0918419	0.06124	0.12784	3.15424e-27
ASGR2	CLEC4G	-0.813107	-0.84253	-0.78388	0.661144	0.61447	0.70986	3.30973e-275
ASGR2	CRH	0.350348	0.30068	0.39747	0.122744	0.09041	0.15799	9.56445e-43
ASGR2	CRISP3	0.205024	0.15326	0.25621	0.0420348	0.02349	0.06564	2.94881e-14
ASGR2	CRTAM	-0.484859	-0.52489	-0.44397	0.235088	0.19711	0.27551	3.03979e-98
ASGR2	CRTAP	-0.31963	-0.37215	-0.26597	0.102164	0.07074	0.13849	9.39401e-34
ASGR2	CSF3R	-0.33133	-0.38283	-0.27921	0.109779	0.07796	0.14656	1.3687e-35
ASGR2	CX3CL1	0.17927	0.1313	0.226	0.0321378	0.01724	0.05107	5.46526e-13
ASGR2	CXCL12	-0.411385	-0.46904	-0.3538	0.169238	0.12518	0.22	1.47921e-43
ASGR2	CXCL8	0.279095	0.21885	0.34002	0.077894	0.0479	0.11561	1.07964e-17
ASGR2	DCTN1	-0.599311	-0.6497	-0.54843	0.359174	0.30078	0.42211	3.1098e-110
ASGR2	EGFL7	-0.37367	-0.42957	-0.31816	0.139629	0.10122	0.18453	2.98926e-39
ASGR2	ERMAP	0.738199	0.6951	0.78004	0.544938	0.48316	0.60846	5.04901e-175
ASGR2	FABP9	-0.324515	-0.38674	-0.26468	0.10531	0.07005	0.14957	3.78702e-25
ASGR2	FAP	-0.663129	-0.69771	-0.62903	0.43974	0.39568	0.4868	5.80546e-191
ASGR2	FASLG	0.402131	0.35532	0.44845	0.161709	0.12625	0.2011	1.21248e-59
ASGR2	FCAR	-0.344204	-0.39799	-0.28922	0.118477	0.08365	0.15839	7.88889e-36
ASGR2	FCER2	0.502039	0.45879	0.54369	0.252043	0.21049	0.2956	4.16086e-97
ASGR2	FCRL1	0.71104	0.67605	0.74567	0.505577	0.45705	0.55603	3.7767e-200
ASGR2	FCRL2	-0.351973	-0.39374	-0.30976	0.123885	0.09595	0.15503	2.4464e-53
ASGR2	FCRL5	-0.293093	-0.34113	-0.24471	0.0859033	0.05988	0.11637	1.02757e-30
ASGR2	FGFR4	0.608773	0.56532	0.65135	0.370605	0.31959	0.42426	2.21864e-133
ASGR2	GFRA3	-0.455083	-0.504	-0.40483	0.207101	0.16388	0.25401	4.22307e-68
ASGR2	GNLY	-0.350449	-0.39223	-0.30776	0.122814	0.09472	0.15385	1.37476e-52
ASGR2	GP1BB	0.653322	0.62076	0.68599	0.426829	0.38534	0.47058	1.85569e-198
ASGR2	GZMA	-0.35252	-0.39158	-0.31408	0.12427	0.09865	0.15333	7.00328e-62
ASGR2	GZMB	-0.286896	-0.32819	-0.24445	0.0823095	0.05975	0.10771	3.1948e-38
ASGR2	GZMH	-0.301335	-0.34451	-0.25757	0.0908028	0.06634	0.11869	4.95291e-38
ASGR2	HBEGF	0.280301	0.23656	0.32444	0.0785687	0.05596	0.10526	1.91512e-32
ASGR2	HCG22	-0.320054	-0.35897	-0.28081	0.102434	0.07886	0.12886	7.44823e-52
ASGR2	HMOX1	-0.430601	-0.48191	-0.37883	0.185417	0.14351	0.23223	2.93678e-57
ASGR2	IFI30	-0.212962	-0.26229	-0.16325	0.0453529	0.02665	0.0688	2.6197e-17
ASGR2	IFNGR1	0.367663	0.32011	0.41567	0.135176	0.10247	0.17278	4.31499e-46
ASGR2	IL12A_IL12B	0.291066	0.24848	0.33366	0.0847197	0.06174	0.11133	5.71538e-39
ASGR2	IL12B	0.281291	0.23987	0.32314	0.0791248	0.05754	0.10442	6.91047e-36
ASGR2	IL15	0.491327	0.44998	0.53206	0.241402	0.20248	0.28309	2.82048e-99
ASGR2	IL18	-0.539512	-0.58437	-0.49512	0.291073	0.24514	0.34148	3.01348e-103
ASGR2	IL18RAP	0.537601	0.49319	0.58121	0.289015	0.24324	0.33781	1.23269e-105
ASGR2	IL2RA	0.572574	0.53264	0.61204	0.327841	0.28371	0.3746	1.48787e-130
ASGR2	IL7R	0.562583	0.5195	0.60648	0.3165	0.26988	0.36782	5.79826e-119
ASGR2	ITGA5	0.504132	0.45163	0.5545	0.254149	0.20397	0.30747	1.89894e-78
ASGR2	ITM2A	0.353745	0.30138	0.40483	0.125136	0.09083	0.16389	1.14166e-38
ASGR2	JCHAIN	0.126668	0.07623	0.17828	0.0160449	0.00581	0.03178	1.28243e-06
ASGR2	KIR3DL1	-0.290374	-0.33298	-0.24746	0.0843168	0.06124	0.11088	5.50331e-38
ASGR2	KLRB1	-0.508139	-0.54886	-0.46782	0.258205	0.21886	0.30124	4.87413e-104
ASGR2	KLRD1	-0.304293	-0.34283	-0.26426	0.0925941	0.06984	0.11753	5.02297e-47
ASGR2	KLRF1	-0.216848	-0.26248	-0.17035	0.0470232	0.02902	0.06889	3.75434e-20
ASGR2	LCN2	0.23636	0.18381	0.28803	0.0558658	0.03379	0.08296	1.13253e-18
ASGR2	LILRB1	-0.231251	-0.27152	-0.1912	0.053477	0.03656	0.07372	5.03643e-28
ASGR2	LILRB2	-0.250847	-0.29276	-0.20769	0.062924	0.04314	0.08571	1.64208e-28
ASGR2	LY9	-0.653937	-0.69233	-0.61469	0.427634	0.37784	0.47932	3.11119e-165
ASGR2	LY96	-0.352652	-0.3966	-0.30874	0.124363	0.09532	0.15729	6.55989e-50
ASGR2	MANF	-0.583813	-0.62699	-0.54108	0.340838	0.29276	0.39312	8.23599e-125
ASGR2	MILR1	-0.629092	-0.67111	-0.58692	0.395756	0.34447	0.45039	7.04857e-143
ASGR2	MMP9	0.302357	0.2503	0.35231	0.0914195	0.06265	0.12412	2.63848e-30
ASGR2	MYL4	-0.62206	-0.66869	-0.57577	0.386959	0.33151	0.44715	1.8317e-121
ASGR2	MZB1	0.16741	0.11265	0.22063	0.0280261	0.01269	0.04868	5.63815e-09
ASGR2	NCR1	0.58147	0.53275	0.6293	0.338107	0.28382	0.39602	8.47123e-106
ASGR2	NHLRC3	-0.257114	-0.30326	-0.21138	0.0661075	0.04468	0.09197	2.66784e-26
ASGR2	NID1	0.628714	0.58935	0.66848	0.395282	0.34733	0.44686	1.08815e-147
ASGR2	NPTX1	0.798495	0.77196	0.82456	0.637594	0.59592	0.6799	0
ASGR2	NPTX2	0.42992	0.38282	0.47583	0.184831	0.14655	0.22642	1.94816e-66
ASGR2	NRP2	0.573594	0.53435	0.61328	0.329011	0.28553	0.37611	3.21951e-133
ASGR2	OSM	0.206923	0.15414	0.25875	0.0428172	0.02376	0.06695	2.95923e-14
ASGR2	PCSK7	0.393613	0.33619	0.45097	0.154931	0.11302	0.20338	1.54666e-40
ASGR2	PDCD1	0.168341	0.11935	0.21684	0.0283387	0.01425	0.04702	1.04379e-11
ASGR2	PDIA4	-0.59941	-0.64037	-0.55705	0.359293	0.3103	0.41008	5.38744e-133
ASGR2	PDIA5	0.438883	0.39914	0.47777	0.192618	0.15931	0.22826	4.12602e-90
ASGR2	PGLYRP1	0.231054	0.18484	0.27736	0.0533861	0.03417	0.07693	1.01768e-21
ASGR2	PLA2G10	0.14075	0.09928	0.18322	0.0198107	0.00986	0.03357	3.27232e-11
ASGR2	PLB1	-0.360769	-0.41484	-0.30852	0.130154	0.09518	0.17209	1.17658e-39
ASGR2	PNPT1	0.212841	0.15132	0.27332	0.0453015	0.0229	0.0747	5.72673e-11
ASGR2	PRG3	-0.504546	-0.55057	-0.45707	0.254567	0.20891	0.30313	2.01147e-82
ASGR2	PTP4A3	-0.363521	-0.44796	-0.27933	0.132148	0.07802	0.20067	4.05509e-16
ASGR2	PTPRF	0.356551	0.30151	0.41243	0.127129	0.09091	0.1701	1.14897e-35
ASGR2	RGMA	-0.73069	-0.77596	-0.68551	0.533908	0.46993	0.60211	2.89057e-169
ASGR2	SCARF1	-0.476265	-0.52646	-0.42507	0.226828	0.18069	0.27716	1.0023e-70
ASGR2	SCGB3A1	0.192971	0.1222	0.2642	0.0372377	0.01493	0.0698	1.10746e-07
ASGR2	SDC4	0.698156	0.66276	0.7341	0.487422	0.43925	0.53891	4.96246e-195
ASGR2	SELPLG	0.447648	0.39652	0.49876	0.200389	0.15723	0.24877	3.02514e-60
ASGR2	SEMA3G	0.17456	0.10712	0.24103	0.0304711	0.01148	0.05809	4.04967e-07
ASGR2	SFTPD	-0.38237	-0.42112	-0.34424	0.146207	0.1185	0.17734	1.03264e-70
ASGR2	SGSH	0.102465	0.06023	0.14555	0.0104991	0.00363	0.02118	1.5243e-06
ASGR2	SIGLEC10	-0.594584	-0.63595	-0.5542	0.35353	0.30714	0.40443	1.19113e-135
ASGR2	SIT1	0.617154	0.5705	0.66266	0.380878	0.32547	0.43912	4.34316e-127
ASGR2	SLAMF1	-0.600171	-0.64862	-0.55096	0.360205	0.30356	0.42071	3.19528e-112
ASGR2	SLAMF7	-0.495599	-0.53578	-0.45489	0.245619	0.20692	0.28707	2.66005e-100
ASGR2	SLC39A5	0.598459	0.55591	0.64051	0.358153	0.30904	0.41025	1.5929e-129
ASGR2	SPINT2	-0.580339	-0.62652	-0.5336	0.336793	0.28473	0.39253	9.01989e-114
ASGR2	STX7	-0.465401	-0.56677	-0.36391	0.216598	0.13243	0.32123	2.83652e-17
ASGR2	TACSTD2	-0.333321	-0.40341	-0.26432	0.111103	0.06987	0.16274	1.52224e-19
ASGR2	TCL1A	0.188072	0.13317	0.24184	0.0353711	0.01773	0.05848	9.48372e-12
ASGR2	TEK	0.139545	0.09397	0.18442	0.0194729	0.00883	0.03401	1.18136e-09
ASGR2	TFPI	0.442759	0.39484	0.49092	0.196036	0.1559	0.24101	1.46438e-64
ASGR2	THBD	0.492021	0.44547	0.53721	0.242085	0.19845	0.2886	2.18986e-85
ASGR2	TIMP1	0.814782	0.78626	0.84272	0.66387	0.6182	0.71018	4.60502e-286
ASGR2	TNFRSF10C	0.165272	0.10578	0.22471	0.027315	0.01119	0.05049	7.36655e-08
ASGR2	TNFRSF13B	-0.66509	-0.70555	-0.62481	0.442345	0.39039	0.4978	6.41647e-169
ASGR2	TNFRSF4	0.450282	0.40991	0.48967	0.202754	0.16803	0.23977	3.93221e-89
ASGR2	TNFRSF8	0.233846	0.18941	0.27837	0.0546839	0.03588	0.07749	1.34209e-24
ASGR2	TNFSF11	-0.201772	-0.26566	-0.13856	0.040712	0.0192	0.07058	1.4732e-09
ASGR2	TNFSF12	0.563182	0.51487	0.61067	0.317174	0.26509	0.37291	1.78053e-102
ASGR2	TXNDC15	-0.262672	-0.30571	-0.21999	0.0689966	0.04839	0.09346	1.14439e-31
ASGR2	VSIR	-0.772308	-0.81377	-0.73156	0.596459	0.53518	0.66222	4.51823e-214
ASGR2	VSTM1	-0.18133	-0.2422	-0.12032	0.0328805	0.01448	0.05866	8.79832e-09
ASGR2	XCL1	-0.14192	-0.19825	-0.08614	0.0201414	0.00742	0.0393	5.79045e-07
B2M	BGN	-0.766191	-0.78627	-0.74589	0.587048	0.55635	0.61822	0
B2M	C1QTNF9	0.227104	0.18958	0.26464	0.0515762	0.03594	0.07003	1.02528e-30
B2M	CANT1	-0.723478	-0.74427	-0.70184	0.52342	0.49258	0.55394	0
B2M	CD160	-0.589244	-0.60324	-0.57546	0.347208	0.33115	0.3639	0
B2M	CD1C	0.761278	0.75815	0.76431	0.579545	0.57479	0.58417	0
B2M	CD28	0.710416	0.68616	0.73482	0.50469	0.47082	0.53997	0
B2M	CD302	0.696384	0.68559	0.70691	0.48495	0.47004	0.49972	0
B2M	CD48	-0.0613091	-0.08363	-0.03968	0.0037588	0.00157	0.00699	4.7624e-08
B2M	CD55	-0.162541	-0.22691	-0.09677	0.0264195	0.00936	0.05149	1.48317e-06
B2M	CD5L	-0.611023	-0.62488	-0.59724	0.373349	0.3567	0.39048	0
B2M	CD83	0.269296	0.23923	0.30016	0.0725205	0.05723	0.0901	5.01644e-64
B2M	CD8A	-0.41788	-0.42107	-0.41464	0.174624	0.17192	0.1773	0
B2M	CEACAM6	-0.296748	-0.34955	-0.2437	0.0880592	0.05939	0.12219	4.38557e-26
B2M	CLC	-0.669898	-0.69213	-0.64672	0.448764	0.41825	0.47905	0
B2M	CLEC4A	-0.0978159	-0.1353	-0.06108	0.00956795	0.00373	0.01831	1.25e-07
B2M	CLEC4G	-0.0664077	-0.08574	-0.0471	0.00440999	0.00222	0.00735	1.61947e-11
B2M	CPA1	-0.340691	-0.39972	-0.28043	0.11607	0.07864	0.15978	2.83061e-27
B2M	CPXM1	-0.0761209	-0.09052	-0.06142	0.0057944	0.00377	0.00819	3.9116e-24
B2M	CRH	-0.410302	-0.43588	-0.38541	0.168348	0.14854	0.18999	5.09288e-183
B2M	CRISP3	-0.568744	-0.59402	-0.54321	0.32347	0.29508	0.35286	2.97033e-284
B2M	CRTAM	0.208829	0.19117	0.22643	0.0436094	0.03655	0.05127	3.20496e-112
B2M	CRTAP	0.278886	0.24807	0.30797	0.0777771	0.06154	0.09485	3.11898e-69
B2M	CSF3R	-0.258949	-0.29085	-0.22674	0.0670548	0.05141	0.0846	1.38529e-51
B2M	CTSO	-0.619366	-0.64356	-0.59579	0.383615	0.35497	0.41417	0
B2M	CX3CL1	0.758514	0.7426	0.7739	0.575344	0.55145	0.59892	0
B2M	CXCL12	0.557779	0.52212	0.59347	0.311118	0.27261	0.35221	3.89414e-146
B2M	CXCL8	0.586816	0.54904	0.62332	0.344353	0.30145	0.38853	7.35537e-230
B2M	EGFL7	0.349127	0.31187	0.38625	0.12189	0.09726	0.14919	1.12347e-75
B2M	EIF4G1	0.23202	0.15418	0.30895	0.0538331	0.02377	0.09545	8.98751e-09
B2M	ENPP6	-0.0183943	-0.02384	-0.01307	0.000338349	0.00017	0.00057	6.25765e-12
B2M	ERMAP	0.302051	0.26446	0.33962	0.0912349	0.06994	0.11534	1.41714e-51
B2M	FABP9	0.223	0.17835	0.26741	0.0497289	0.03181	0.07151	2.87196e-22
B2M	FAM172A	-0.159438	-0.19986	-0.11963	0.0254206	0.01431	0.03994	5.43213e-15
B2M	FAP	-0.557932	-0.57021	-0.54595	0.311288	0.29806	0.32514	0
B2M	FCAR	-0.712577	-0.73926	-0.68611	0.507766	0.47075	0.5465	0
B2M	FCER2	0.0691262	0.04537	0.09328	0.00477843	0.00206	0.0087	6.23322e-09
B2M	FCRL1	0.436001	0.41493	0.45673	0.190097	0.17217	0.2086	1.24091e-291
B2M	FCRL5	-0.768477	-0.78654	-0.75005	0.590557	0.56257	0.61865	0
B2M	FGFR4	0.340329	0.312	0.36824	0.115824	0.09734	0.1356	2.43042e-108
B2M	GFRA3	-0.751951	-0.77546	-0.72832	0.56543	0.53045	0.60133	0
B2M	GNLY	-0.647359	-0.66039	-0.63422	0.419074	0.40223	0.43612	0
B2M	GP1BB	0.500207	0.4934	0.50694	0.250207	0.24344	0.25699	0
B2M	GRN	0.0960657	0.07125	0.12123	0.00922863	0.00508	0.0147	5.75324e-14
B2M	GZMA	-0.431383	-0.4353	-0.42754	0.186091	0.18279	0.18949	0
B2M	GZMB	-0.689378	-0.69847	-0.67996	0.475241	0.46234	0.48786	0
B2M	GZMH	-0.339834	-0.35644	-0.32286	0.115487	0.10424	0.12705	9.2037e-306
B2M	HBEGF	0.55303	0.53754	0.56872	0.305842	0.28895	0.32344	0
B2M	HCG22	0.353158	0.35107	0.35525	0.124721	0.12325	0.1262	0
B2M	HEPH	0.293166	0.23657	0.35043	0.0859465	0.05597	0.1228	9.00136e-23
B2M	HMOX1	-0.256224	-0.29065	-0.22243	0.0656508	0.04948	0.08448	1.22292e-47
B2M	ICAM3	-0.5995	-0.60821	-0.59072	0.3594	0.34895	0.36992	0
B2M	IFI30	0.214618	0.18921	0.24054	0.0460611	0.0358	0.05786	1.91384e-58
B2M	IFNGR1	0.45092	0.42608	0.47696	0.203329	0.18154	0.22749	5.91344e-211
B2M	IGFBPL1	0.172491	0.10786	0.23795	0.0297532	0.01163	0.05662	1.83497e-07
B2M	IGLC2	-0.815198	-0.83692	-0.79373	0.664547	0.63001	0.70043	0
B2M	IL12A_IL12B	0.7244	0.71535	0.73325	0.524755	0.51173	0.53765	0
B2M	IL12B	0.713243	0.70445	0.72168	0.508715	0.49625	0.52082	0
B2M	IL12RB1	-0.626353	-0.6522	-0.59946	0.392317	0.35936	0.42536	1.07493e-305
B2M	IL15	0.519626	0.50281	0.53614	0.270011	0.25282	0.28745	0
B2M	IL18	-0.160573	-0.18979	-0.13095	0.0257837	0.01715	0.03602	1.49292e-26
B2M	IL18RAP	-0.324821	-0.35212	-0.29677	0.105509	0.08807	0.12399	2.74445e-144
B2M	IL1R1	0.339278	0.30241	0.37689	0.11511	0.09145	0.14204	2.18435e-65
B2M	IL2RA	0.699669	0.68452	0.71498	0.489536	0.46857	0.51119	0
B2M	IL5RA	-0.625214	-0.63652	-0.61387	0.390893	0.37683	0.40516	0
B2M	ITGA5	-0.157665	-0.19647	-0.11829	0.0248584	0.01399	0.0386	4.72673e-15
B2M	ITM2A	-0.504098	-0.53389	-0.47305	0.254115	0.22378	0.28504	9.5902e-184
B2M	JCHAIN	-0.522008	-0.54572	-0.49675	0.272493	0.24676	0.29781	1.72582e-278
B2M	KIR2DL2	0.222391	0.22027	0.22459	0.0494578	0.04852	0.05044	0
B2M	KIR2DL3	0.242506	0.24042	0.24461	0.0588093	0.0578	0.05983	0
B2M	KLRB1	-0.174509	-0.19431	-0.15409	0.0304533	0.02375	0.03776	1.46121e-61
B2M	KLRD1	-0.125488	-0.12802	-0.123	0.0157471	0.01513	0.01639	0
B2M	KLRF1	-0.452643	-0.47024	-0.43526	0.204886	0.18945	0.22113	0
B2M	KLRK1	0.266834	0.23198	0.30162	0.0712004	0.05381	0.09097	7.5812e-48
B2M	LCN2	-0.236389	-0.26616	-0.20656	0.0558799	0.04267	0.07084	5.23349e-52
B2M	LGMN	-0.722472	-0.74507	-0.69946	0.521965	0.48924	0.55513	0
B2M	LILRB1	0.6179	0.61604	0.61974	0.381801	0.37951	0.38408	0
B2M	LILRB2	0.420938	0.40718	0.43449	0.177188	0.16579	0.18878	0
B2M	LRP1	0.259828	0.25734	0.26226	0.0675108	0.06622	0.06878	0
B2M	LRPAP1	0.229197	0.22693	0.23145	0.0525311	0.0515	0.05357	0
B2M	LY9	-0.394829	-0.41792	-0.37122	0.15589	0.13781	0.17466	1.25677e-211
B2M	LY96	-0.718782	-0.73307	-0.7044	0.516648	0.49617	0.5374	0
B2M	MANF	-0.460321	-0.48607	-0.43465	0.211896	0.18892	0.23626	4.24054e-220
B2M	MILR1	-0.511343	-0.53591	-0.4867	0.261472	0.23687	0.2872	3.43742e-273
B2M	MMP9	0.868306	0.85201	0.88394	0.753956	0.72592	0.78134	0
B2M	MYL4	-0.32729	-0.36058	-0.29282	0.107119	0.08574	0.13002	5.04437e-74
B2M	MZB1	-0.582277	-0.61026	-0.55469	0.339047	0.30768	0.37242	2.71541e-255
B2M	NCR1	0.228425	0.19321	0.26304	0.0521781	0.03733	0.06919	8.75642e-36
B2M	NHLRC3	-0.737748	-0.75273	-0.72255	0.544273	0.52207	0.56661	0
B2M	NID1	0.462172	0.43968	0.48454	0.213603	0.19332	0.23478	1.22791e-280
B2M	NPTX1	0.467357	0.46534	0.46942	0.218423	0.21654	0.22036	0
B2M	NUCB2	-0.563462	-0.59246	-0.53335	0.317489	0.28446	0.35101	5.91153e-219
B2M	OSCAR	-0.537465	-0.5627	-0.5126	0.288869	0.26276	0.31663	1.42729e-285
B2M	OSM	0.825146	0.80572	0.84376	0.680866	0.64918	0.71194	0
B2M	PCSK7	-0.30062	-0.34147	-0.25914	0.0903722	0.06715	0.1166	2.27846e-43
B2M	PDCD1	0.759422	0.74327	0.77545	0.576721	0.55246	0.60132	0
B2M	PDIA4	-0.693353	-0.7129	-0.67342	0.480739	0.4535	0.50823	0
B2M	PDIA5	0.557993	0.55058	0.56542	0.311356	0.30314	0.3197	0
B2M	PGLYRP1	-0.524098	-0.54245	-0.50574	0.274679	0.25577	0.29425	0
B2M	PLA2G10	-0.365724	-0.37265	-0.3588	0.133754	0.12873	0.13887	0
B2M	PLB1	0.475678	0.4438	0.50745	0.226269	0.19696	0.2575	3.63843e-149
B2M	PNLIPRP1	-0.55371	-0.60868	-0.49627	0.306595	0.24629	0.37049	9.99101e-72
B2M	PNPT1	0.535479	0.49783	0.57325	0.286737	0.24783	0.32861	1.63518e-124
B2M	PRG3	-0.593293	-0.61955	-0.56623	0.351997	0.32061	0.38385	0
B2M	PRR4	-0.27852	-0.34333	-0.2135	0.0775735	0.04558	0.11788	2.55043e-16
B2M	PRTN3	-0.294339	-0.31862	-0.26992	0.0866354	0.07285	0.10152	1.05603e-118
B2M	PTPRF	0.331287	0.29308	0.3691	0.109751	0.0859	0.13624	1.04727e-60
B2M	RIPK4	-0.182232	-0.25085	-0.11473	0.0332086	0.01316	0.06292	7.34134e-08
B2M	SCARF1	-0.737679	-0.763	-0.71234	0.54417	0.50742	0.58217	0
B2M	SCGB3A1	0.281989	0.23031	0.33375	0.0795178	0.05304	0.11139	2.83806e-32
B2M	SDC4	0.232495	0.21079	0.25351	0.0540538	0.04443	0.06426	1.36279e-95
B2M	SEMA3G	0.177894	0.12995	0.2272	0.0316461	0.01689	0.05162	1.36319e-12
B2M	SEMA7A	-0.373856	-0.40898	-0.33799	0.139769	0.11424	0.16727	3.84981e-81
B2M	SFTPD	-0.557203	-0.56319	-0.55121	0.310476	0.30383	0.31719	0
B2M	SGSH	0.334314	0.32517	0.34348	0.111766	0.10574	0.11798	0
B2M	SIGLEC10	-0.302668	-0.3263	-0.27831	0.0916079	0.07745	0.10647	2.76543e-125
B2M	SIT1	0.185661	0.1505	0.22073	0.03447	0.02265	0.04872	2.5846e-30
B2M	SLAMF1	-0.427255	-0.46264	-0.39191	0.182547	0.15359	0.21404	1.04254e-102
B2M	SLAMF7	-0.72704	-0.74029	-0.71339	0.528587	0.50893	0.54804	0
B2M	SLC39A5	0.262959	0.23569	0.2897	0.0691474	0.05555	0.08393	1.63161e-75
B2M	STX7	-0.638277	-0.72222	-0.56144	0.407397	0.31521	0.5216	2.49553e-41
B2M	TACSTD2	-0.253372	-0.30904	-0.19839	0.0641975	0.03936	0.0955	1.04563e-18
B2M	TCL1A	0.422869	0.39317	0.45281	0.178818	0.15458	0.20504	1.75694e-164
B2M	TEK	0.0898097	0.07203	0.10761	0.00806577	0.00519	0.01158	5.58758e-23
B2M	TFF3	-0.579978	-0.58315	-0.57677	0.336375	0.33267	0.34007	0
B2M	TFPI	0.680058	0.65689	0.70305	0.462479	0.4315	0.49428	0
B2M	TGFB1	0.313778	0.27379	0.35368	0.0984566	0.07496	0.12509	1.2935e-81
B2M	THBD	0.639513	0.61731	0.66139	0.408977	0.38108	0.43744	0
B2M	TIMP1	0.266991	0.25125	0.28298	0.0712844	0.06313	0.08008	2.77491e-220
B2M	TNFRSF10C	-0.355625	-0.39415	-0.31763	0.126469	0.10089	0.15536	1.76402e-65
B2M	TNFRSF13B	-0.60514	-0.62572	-0.5847	0.366194	0.34188	0.39152	0
B2M	TNFRSF13C	-0.59884	-0.6255	-0.5722	0.358609	0.32742	0.39125	6.29588e-291
B2M	TNFRSF4	0.734286	0.72462	0.74373	0.539176	0.52508	0.55313	0
B2M	TNFRSF8	0.927853	0.92209	0.93347	0.860911	0.85025	0.87137	0
B2M	TNFSF10	0.201725	0.14378	0.25995	0.0406929	0.02067	0.06758	8.42177e-12
B2M	TNFSF11	0.447984	0.40404	0.49094	0.20069	0.16325	0.24102	1.46226e-76
B2M	TNFSF12	0.56934	0.53843	0.60018	0.324148	0.28991	0.36022	6.31043e-200
B2M	TNFSF13	0.483825	0.45299	0.51423	0.234087	0.2052	0.26444	7.35681e-165
B2M	TXNDC15	-0.209021	-0.22302	-0.19497	0.0436896	0.03801	0.04974	9.6284e-184
B2M	VSIR	0.105789	0.07249	0.13914	0.0111912	0.00526	0.01936	5.84107e-10
B2M	VSTM1	-0.340285	-0.38	-0.30023	0.115794	0.09014	0.1444	7.60652e-55
B2M	XCL1	0.551289	0.52227	0.58027	0.30392	0.27276	0.33671	1.46908e-214
BGN	C1QTNF9	-0.432125	-0.4774	-0.38556	0.186732	0.14866	0.22791	1.16562e-71
BGN	CANT1	0.820487	0.79345	0.84659	0.673198	0.62956	0.71671	0
BGN	CD160	0.718464	0.69359	0.74316	0.51619	0.48106	0.55228	0
BGN	CD1C	-0.80853	-0.82713	-0.78922	0.65372	0.62288	0.68414	0
BGN	CD28	-0.27684	-0.3204	-0.2313	0.0766402	0.0535	0.10266	7.62281e-36
BGN	CD302	-0.827931	-0.84747	-0.80807	0.685471	0.65298	0.7182	0
BGN	CD48	0.491855	0.45895	0.52495	0.241921	0.21063	0.27557	6.73478e-173
BGN	CD5L	0.42981	0.39773	0.46129	0.184737	0.15819	0.21279	2.79458e-140
BGN	CD83	0.115414	0.07111	0.15896	0.0133203	0.00506	0.02527	3.4431e-07
BGN	CD8A	0.319351	0.28984	0.34742	0.101985	0.08401	0.1207	5.6607e-95
BGN	CEACAM6	0.465649	0.40699	0.5235	0.216829	0.16564	0.27406	6.00402e-46
BGN	CLC	0.524712	0.48677	0.56124	0.275322	0.23695	0.315	1.03136e-176
BGN	CLEC11A	0.481507	0.43399	0.52841	0.231849	0.18835	0.27922	6.94397e-80
BGN	CLEC4A	0.47403	0.4304	0.51677	0.224704	0.18525	0.26705	5.23418e-96
BGN	CLEC4G	0.413842	0.38059	0.44677	0.171265	0.14485	0.1996	6.03216e-125
BGN	CPA1	0.36114	0.29284	0.42685	0.130422	0.08575	0.1822	2.15688e-23
BGN	CPXM1	0.315181	0.28296	0.34703	0.0993393	0.08007	0.12043	5.58749e-77
BGN	CRH	-0.139653	-0.18211	-0.0989	0.0195028	0.00978	0.03316	3.93129e-11
BGN	CRISP3	0.241466	0.1985	0.28334	0.0583057	0.0394	0.08028	2.23973e-30
BGN	CRTAM	0.195125	0.16036	0.22953	0.0380739	0.02571	0.05268	1.1189e-27
BGN	CRTAP	0.164305	0.11933	0.2074	0.0269962	0.01424	0.04302	2.79465e-13
BGN	CSF3R	0.629623	0.59297	0.66598	0.396425	0.35161	0.44353	6.34492e-210
BGN	CTSO	0.645569	0.61055	0.6801	0.41676	0.37278	0.46253	6.60959e-269
BGN	CX3CL1	-0.770039	-0.79653	-0.74448	0.592961	0.55425	0.63446	0
BGN	CXCL8	-0.801408	-0.83772	-0.7642	0.642255	0.584	0.70178	3.86054e-196
BGN	DCTN1	0.215331	0.1627	0.26723	0.0463673	0.02647	0.07141	5.45205e-16
BGN	DLL1	-0.372864	-0.412	-0.33369	0.139028	0.11135	0.16975	2.39058e-86
BGN	EGFL7	0.13486	0.08429	0.18447	0.0181873	0.00711	0.03403	2.24719e-07
BGN	EIF4G1	-0.290834	-0.37614	-0.204	0.0845843	0.04162	0.14148	8.53288e-11
BGN	ENPP6	0.186894	0.15665	0.2171	0.0349293	0.02454	0.04713	3.12121e-33
BGN	ERMAP	-0.557268	-0.60027	-0.5141	0.310548	0.2643	0.36033	4.83198e-116
BGN	FABP9	0.257654	0.20309	0.31219	0.0663858	0.04124	0.09746	1.09955e-19
BGN	FAM172A	0.204594	0.15399	0.25506	0.0418588	0.02371	0.06506	2.9412e-15
BGN	FAP	0.800629	0.77971	0.82124	0.641007	0.60795	0.67443	0
BGN	FASLG	-0.252625	-0.29332	-0.21196	0.0638194	0.04493	0.08603	8.02067e-38
BGN	FCAR	0.710662	0.67602	0.74498	0.50504	0.457	0.55499	3.75838e-232
BGN	FCER2	-0.578145	-0.61069	-0.54627	0.334251	0.29841	0.37294	2.47081e-237
BGN	FCRL1	-0.763273	-0.79067	-0.73533	0.582586	0.54071	0.62516	0
BGN	FCRL2	0.36538	0.33393	0.39593	0.133502	0.11151	0.15676	8.49557e-105
BGN	FCRL5	0.494323	0.45718	0.53108	0.244355	0.20901	0.28204	1.55151e-164
BGN	FGFR4	-0.661833	-0.69493	-0.62875	0.438023	0.39533	0.48293	1.78774e-292
BGN	GFRA3	0.792777	0.76602	0.8189	0.628496	0.58678	0.67059	0
BGN	GNLY	0.673119	0.64868	0.69742	0.453089	0.42079	0.48639	0
BGN	GP1BB	-0.609183	-0.63495	-0.58307	0.371104	0.33997	0.40316	0
BGN	GZMA	0.80286	0.78413	0.82148	0.644585	0.61486	0.67483	0
BGN	GZMB	0.586529	0.55973	0.61371	0.344016	0.3133	0.37663	1.31715e-280
BGN	GZMH	0.686628	0.66041	0.71297	0.471459	0.43614	0.50832	0
BGN	HBEGF	-0.743315	-0.76867	-0.71801	0.552517	0.51554	0.59085	0
BGN	HCG22	0.147447	0.11746	0.17741	0.0217405	0.0138	0.03147	5.4815e-22
BGN	HEPH	-0.631668	-0.69257	-0.57167	0.399005	0.3268	0.47966	2.08085e-74
BGN	HMOX1	0.315342	0.26981	0.36035	0.0994405	0.0728	0.12985	1.77937e-43
BGN	ICAM3	0.614146	0.58792	0.63967	0.377175	0.34565	0.40917	0
BGN	IFNGR1	-0.348263	-0.38769	-0.30983	0.121287	0.09599	0.15031	1.31461e-75
BGN	IGLC2	0.455409	0.41266	0.49839	0.207397	0.17029	0.24839	3.7239e-93
BGN	IL12A_IL12B	-0.545199	-0.57376	-0.51737	0.297242	0.26768	0.3292	6.60293e-243
BGN	IL12B	-0.545275	-0.57293	-0.51719	0.297325	0.26748	0.32825	1.20871e-239
BGN	IL12RB1	0.724286	0.69178	0.75725	0.524591	0.47856	0.57343	3.34444e-298
BGN	IL15	-0.686071	-0.71275	-0.65891	0.470694	0.43416	0.50801	0
BGN	IL18	0.309568	0.26903	0.35032	0.0958326	0.07238	0.12272	3.00691e-53
BGN	IL1R1	-0.589652	-0.63212	-0.54737	0.347689	0.29962	0.39957	2.38511e-139
BGN	IL2RA	-0.855392	-0.87647	-0.83408	0.731695	0.69569	0.7682	0
BGN	IL5RA	0.401979	0.37137	0.43251	0.161587	0.13791	0.18706	3.58651e-129
BGN	ITGA5	-0.182118	-0.23321	-0.13139	0.0331668	0.01726	0.05439	4.10691e-12
BGN	JCHAIN	0.352424	0.31346	0.39247	0.124202	0.09826	0.15404	8.86391e-75
BGN	KIR2DL2	-0.553035	-0.57846	-0.52788	0.305847	0.27866	0.33462	4.17212e-282
BGN	KIR2DL3	-0.57505	-0.59962	-0.54986	0.330682	0.30235	0.35954	6.81187e-305
BGN	KIR3DL1	0.34211	0.30975	0.3737	0.117039	0.09594	0.13965	4.11999e-91
BGN	KLRB1	0.578133	0.5467	0.60785	0.334238	0.29888	0.36948	1.43161e-247
BGN	KLRD1	0.225727	0.19612	0.25517	0.0509526	0.03846	0.06511	8.68188e-49
BGN	KLRF1	0.663928	0.63612	0.69165	0.4408	0.40465	0.47839	0
BGN	LCN2	0.173565	0.13033	0.21753	0.0301248	0.01699	0.04732	5.31846e-15
BGN	LGMN	0.427385	0.38838	0.46516	0.182658	0.15084	0.21637	8.06175e-103
BGN	LILRB2	0.133338	0.10031	0.16729	0.0177789	0.01006	0.02799	6.64292e-15
BGN	LY9	0.63777	0.60686	0.66834	0.406751	0.36828	0.44668	5.17472e-292
BGN	LY96	0.513205	0.48082	0.54516	0.26338	0.23119	0.2972	6.87688e-193
BGN	MANF	0.66972	0.63703	0.70145	0.448524	0.4058	0.49203	3.35938e-307
BGN	MILR1	0.66407	0.63106	0.69582	0.440989	0.39823	0.48416	1.41458e-299
BGN	MMP9	-0.678046	-0.7112	-0.64476	0.459746	0.41571	0.50581	7.33323e-300
BGN	MYL4	0.542311	0.50077	0.58322	0.294101	0.25077	0.34015	1.12042e-136
BGN	MZB1	0.321876	0.27869	0.36586	0.103604	0.07767	0.13385	2.92469e-50
BGN	NCR1	-0.460847	-0.50437	-0.41831	0.21238	0.17498	0.25439	4.34808e-92
BGN	NHLRC3	0.900411	0.88313	0.91777	0.81074	0.77992	0.84231	0
BGN	NID1	-0.675147	-0.70539	-0.64523	0.455824	0.41633	0.49758	0
BGN	NPTX1	-0.680546	-0.70288	-0.65784	0.463143	0.43275	0.49404	0
BGN	NPTX2	-0.388438	-0.42661	-0.35028	0.150884	0.1227	0.182	3.21934e-96
BGN	NRP2	-0.431954	-0.46628	-0.39799	0.186584	0.1584	0.21741	2.03964e-131
BGN	NUCB2	0.597499	0.5582	0.63613	0.357006	0.31159	0.40466	1.06286e-175
BGN	OSCAR	0.339621	0.29831	0.37979	0.115342	0.08899	0.14424	1.90565e-66
BGN	OSM	-0.657	-0.69196	-0.62178	0.431649	0.38661	0.47881	2.08285e-256
BGN	PDCD1	-0.402823	-0.43979	-0.36604	0.162266	0.13399	0.19342	1.20233e-108
BGN	PDIA4	0.783495	0.75594	0.81032	0.613864	0.57144	0.65662	0
BGN	PDIA5	-0.694154	-0.71682	-0.67148	0.481849	0.45088	0.51383	0
BGN	PGLYRP1	0.369416	0.33447	0.40483	0.136469	0.11187	0.16389	6.42572e-96
BGN	PLA2G10	0.226612	0.19632	0.25721	0.0513529	0.03854	0.06616	1.74404e-46
BGN	PLXNA4	-0.358821	-0.41043	-0.30748	0.128753	0.09454	0.16845	1.18672e-38
BGN	PNLIPRP1	0.550827	0.48561	0.61375	0.303411	0.23582	0.37669	3.92237e-49
BGN	PNPT1	-0.355791	-0.40673	-0.30397	0.126588	0.0924	0.16543	1.09227e-38
BGN	PRG3	0.582815	0.5455	0.61924	0.339673	0.29757	0.38346	1.49581e-199
BGN	PRR4	0.327947	0.25567	0.40037	0.107549	0.06537	0.16029	2.33021e-17
BGN	PRTN3	0.466837	0.43204	0.5024	0.217936	0.18666	0.2524	1.33709e-150
BGN	PTP4A3	0.403752	0.32825	0.47867	0.163016	0.10775	0.22913	1.31435e-22
BGN	PTPRF	-0.634889	-0.67499	-0.5952	0.403085	0.35426	0.45561	2.48503e-159
BGN	SCARF1	0.647939	0.61016	0.68505	0.419825	0.37229	0.4693	7.94587e-202
BGN	SCGB3A1	-0.251728	-0.31475	-0.19025	0.0633668	0.03619	0.09907	6.95124e-15
BGN	SDC4	-0.539275	-0.5721	-0.50744	0.290817	0.2575	0.3273	5.32818e-208
BGN	SEMA7A	0.211791	0.16285	0.26057	0.0448556	0.02652	0.0679	2.72612e-17
BGN	SFTPD	0.520384	0.4935	0.54674	0.2708	0.24354	0.29892	3.53265e-237
BGN	SGSH	-0.117585	-0.14913	-0.0851	0.0138263	0.00724	0.02224	2.13529e-13
BGN	SIGLEC10	0.688966	0.65975	0.71871	0.474674	0.43527	0.51655	0
BGN	SIT1	-0.384206	-0.42958	-0.34041	0.147614	0.11588	0.18454	4.76963e-65
BGN	SLAMF1	0.703488	0.66555	0.74011	0.494895	0.44296	0.54776	4.33454e-202
BGN	SLAMF7	0.742729	0.7183	0.76727	0.551647	0.51596	0.5887	0
BGN	SLC39A5	-0.650742	-0.68337	-0.61864	0.423465	0.38272	0.467	6.45838e-290
BGN	SORT1	-0.333486	-0.37278	-0.29368	0.111213	0.08625	0.13896	5.97909e-66
BGN	SPINT2	0.284043	0.23929	0.32828	0.0806805	0.05726	0.10777	1.03475e-38
BGN	STX7	0.557403	0.46802	0.64859	0.310698	0.21904	0.42067	5.72816e-27
BGN	SUMF2	0.248675	0.20879	0.28846	0.0618394	0.0436	0.08321	2.69264e-35
BGN	TACSTD2	0.450241	0.39121	0.50869	0.202717	0.15305	0.25877	1.95719e-40
BGN	TCL1A	-0.493873	-0.53471	-0.45277	0.24391	0.205	0.28592	2.70695e-122
BGN	TEK	-0.101701	-0.13644	-0.06626	0.0103431	0.00439	0.01862	1.56991e-08
BGN	TFF3	0.358527	0.32952	0.38708	0.128542	0.10858	0.14983	1.03133e-118
BGN	TFPI	-0.760558	-0.79005	-0.73055	0.578448	0.53371	0.62417	0
BGN	THBD	-0.66685	-0.70005	-0.63335	0.444689	0.40113	0.49007	4.34913e-298
BGN	TIMP1	-0.403019	-0.43516	-0.37065	0.162425	0.13738	0.18937	1.1963e-122
BGN	TNFRSF10A	0.132876	0.08651	0.17869	0.017656	0.00748	0.03193	2.97028e-08
BGN	TNFRSF10C	0.501131	0.45465	0.54582	0.251132	0.20671	0.29792	6.8637e-88
BGN	TNFRSF13B	0.653743	0.6228	0.68354	0.42738	0.38787	0.46722	2.80108e-303
BGN	TNFRSF13C	0.227502	0.18459	0.27258	0.0517573	0.03407	0.0743	7.80557e-23
BGN	TNFRSF4	-0.88067	-0.89719	-0.8634	0.77558	0.74546	0.80495	0
BGN	TNFRSF8	-0.768444	-0.79096	-0.74506	0.590507	0.55512	0.62562	0
BGN	TNFSF11	-0.486134	-0.53641	-0.43486	0.236326	0.18911	0.28773	1.24037e-65
BGN	TNFSF12	-0.600354	-0.63969	-0.56042	0.360426	0.31407	0.40921	2.64255e-160
BGN	TNFSF13	-0.165603	-0.21241	-0.11875	0.0274245	0.0141	0.04512	4.36788e-12
BGN	VSIR	0.212905	0.16699	0.25822	0.0453287	0.02789	0.06668	2.58527e-20
BGN	VSTM1	0.412238	0.36466	0.45895	0.16994	0.13298	0.21063	1.18404e-55
BGN	XCL1	-0.124496	-0.17046	-0.07823	0.0154992	0.00612	0.02906	1.79921e-07
C1QTNF9	CANT1	-0.304946	-0.35981	-0.25244	0.0929923	0.06373	0.12946	1.68781e-40
C1QTNF9	CD160	-0.476089	-0.5167	-0.4344	0.226661	0.1887	0.26698	4.79474e-109
C1QTNF9	CD1C	0.448404	0.41241	0.48335	0.201066	0.17008	0.23363	2.2405e-109
C1QTNF9	CD302	0.422797	0.38589	0.45916	0.178757	0.14891	0.21083	1.6169e-87
C1QTNF9	CD48	-0.291723	-0.3346	-0.24719	0.0851026	0.0611	0.11196	8.33296e-37
C1QTNF9	CD5L	0.213998	0.17184	0.25569	0.0457951	0.02953	0.06538	1.05402e-22
C1QTNF9	CD83	-0.518247	-0.56195	-0.47424	0.26858	0.2249	0.31578	3.08063e-106
C1QTNF9	CD8A	-0.202272	-0.24149	-0.16307	0.0409141	0.02659	0.05832	2.82984e-24
C1QTNF9	CEACAM6	-0.616781	-0.67411	-0.55832	0.380419	0.31172	0.45442	5.07194e-72
C1QTNF9	CLC	-0.138628	-0.18918	-0.0886	0.0192176	0.00785	0.03579	7.09122e-08
C1QTNF9	CLEC11A	-0.326558	-0.38231	-0.27025	0.10664	0.07303	0.14616	6.00945e-29
C1QTNF9	CLEC4A	-0.670979	-0.72415	-0.61853	0.450212	0.38258	0.52439	4.36871e-215
C1QTNF9	CLEC4G	-0.388521	-0.42877	-0.34758	0.150949	0.12081	0.18384	8.55293e-68
C1QTNF9	CPXM1	-0.288508	-0.32905	-0.24733	0.0832368	0.06117	0.10827	3.44312e-41
C1QTNF9	CRH	0.346619	0.29958	0.39245	0.120145	0.08975	0.15402	1.22869e-47
C1QTNF9	CRISP3	-0.225337	-0.27646	-0.17615	0.0507767	0.03103	0.07643	8.6642e-19
C1QTNF9	CRTAM	-0.48374	-0.5221	-0.44442	0.234004	0.19751	0.27259	1.12859e-107
C1QTNF9	CRTAP	-0.496634	-0.54788	-0.44634	0.246645	0.19922	0.30017	1.63016e-105
C1QTNF9	CSF3R	-0.418402	-0.46741	-0.36845	0.17506	0.13576	0.21848	4.08206e-63
C1QTNF9	CTSO	-0.21521	-0.2652	-0.16565	0.0463154	0.02744	0.07033	8.26361e-17
C1QTNF9	CX3CL1	0.407532	0.36446	0.45064	0.166082	0.13283	0.20307	1.06407e-70
C1QTNF9	CXCL12	-0.244096	-0.30187	-0.18664	0.0595828	0.03484	0.09113	1.06503e-15
C1QTNF9	CXCL8	0.519116	0.46415	0.57437	0.269482	0.21543	0.32991	1.80585e-66
C1QTNF9	DCTN1	-0.247063	-0.30539	-0.18858	0.0610403	0.03556	0.09326	2.25372e-16
C1QTNF9	DLL1	0.302477	0.2566	0.34703	0.0914922	0.06584	0.12043	4.15838e-35
C1QTNF9	EGFL7	-0.318701	-0.37278	-0.26476	0.101571	0.0701	0.13896	1.87248e-28
C1QTNF9	ENPP6	-0.170238	-0.2096	-0.13105	0.0289811	0.01718	0.04393	1.57666e-17
C1QTNF9	ERMAP	0.296028	0.24087	0.34992	0.0876328	0.05802	0.12245	3.14401e-25
C1QTNF9	FABP9	-0.424408	-0.48055	-0.3672	0.180122	0.13484	0.23093	8.64688e-45
C1QTNF9	FAM172A	-0.15283	-0.20974	-0.09488	0.023357	0.009	0.04399	2.79897e-07
C1QTNF9	FAP	-0.463317	-0.50138	-0.42535	0.214662	0.18093	0.25138	6.15278e-105
C1QTNF9	FASLG	0.566672	0.5286	0.60377	0.321117	0.27942	0.36454	1.33393e-134
C1QTNF9	FCAR	-0.588299	-0.63913	-0.53791	0.346096	0.28934	0.40848	3.07816e-128
C1QTNF9	FCER2	0.347497	0.30254	0.39208	0.120754	0.09153	0.15373	5.27903e-50
C1QTNF9	FCRL1	0.470363	0.42875	0.51175	0.221241	0.18382	0.26189	1.6315e-94
C1QTNF9	FGFR4	0.514497	0.4705	0.55824	0.264707	0.22137	0.31163	2.68369e-103
C1QTNF9	GFRA3	-0.327461	-0.37856	-0.2784	0.107231	0.07751	0.14331	1.18389e-33
C1QTNF9	GNLY	-0.188211	-0.22992	-0.14672	0.0354236	0.02153	0.05286	3.04293e-18
C1QTNF9	GP1BB	0.3908	0.35381	0.42839	0.152725	0.12518	0.18352	4.12714e-81
C1QTNF9	GRN	-0.203211	-0.25118	-0.15524	0.0412947	0.0241	0.06309	4.86417e-17
C1QTNF9	GZMA	-0.560583	-0.59333	-0.52786	0.314254	0.27864	0.35204	2.84063e-171
C1QTNF9	GZMB	-0.116593	-0.15889	-0.07565	0.0135939	0.00572	0.02525	1.78804e-08
C1QTNF9	GZMH	-0.503903	-0.5408	-0.46649	0.253918	0.21762	0.29246	3.90063e-119
C1QTNF9	HBEGF	0.425093	0.38508	0.46457	0.180704	0.14828	0.21582	7.46731e-83
C1QTNF9	HCG22	-0.235734	-0.2748	-0.19662	0.0555706	0.03866	0.07552	2.09583e-32
C1QTNF9	HEPH	0.411561	0.35223	0.46591	0.169383	0.12406	0.21708	3.79534e-33
C1QTNF9	ICAM3	-0.375012	-0.41322	-0.33579	0.140634	0.11276	0.17075	6.84465e-72
C1QTNF9	IFNGR1	0.186303	0.13889	0.23592	0.0347087	0.01929	0.05566	9.24164e-14
C1QTNF9	IL12RB1	-0.350088	-0.40244	-0.2991	0.122562	0.08946	0.16196	2.48873e-44
C1QTNF9	IL15	0.372274	0.33119	0.41332	0.138588	0.10969	0.17084	1.14499e-61
C1QTNF9	IL18	-0.18917	-0.23886	-0.13962	0.0357853	0.01949	0.05705	5.25336e-14
C1QTNF9	IL18RAP	0.38359	0.33755	0.42985	0.147141	0.11394	0.18477	1.31511e-54
C1QTNF9	IL1R1	0.289011	0.23306	0.34367	0.0835273	0.05432	0.11811	6.76604e-25
C1QTNF9	IL2RA	0.444412	0.40436	0.48494	0.197502	0.16351	0.23517	4.01749e-88
C1QTNF9	IL7R	-0.120257	-0.16822	-0.07285	0.0144618	0.00531	0.0283	1.16652e-06
C1QTNF9	ITGA5	0.414226	0.36102	0.46719	0.171583	0.13033	0.21827	6.43665e-52
C1QTNF9	ITM2A	0.352426	0.3045	0.40051	0.124204	0.09272	0.16041	6.01776e-43
C1QTNF9	JCHAIN	0.314679	0.26942	0.35901	0.0990229	0.07259	0.12889	1.00443e-38
C1QTNF9	KIR2DL2	0.459747	0.42462	0.49477	0.211367	0.1803	0.2448	2.39765e-117
C1QTNF9	KIR2DL3	0.461147	0.42646	0.4962	0.212657	0.18187	0.24621	4.52744e-118
C1QTNF9	KIR3DL1	-0.456773	-0.49432	-0.41872	0.208642	0.17533	0.24435	2.72343e-101
C1QTNF9	KLRB1	-0.409617	-0.44941	-0.36814	0.167786	0.13552	0.20197	2.08912e-74
C1QTNF9	KLRF1	-0.29782	-0.33925	-0.25573	0.0886966	0.0654	0.11509	2.19345e-40
C1QTNF9	KLRK1	-0.252267	-0.30417	-0.19939	0.0636386	0.03976	0.09252	3.48904e-20
C1QTNF9	LAMA4	0.308821	0.24809	0.37165	0.0953704	0.06155	0.13812	7.29286e-22
C1QTNF9	LGMN	0.177004	0.12612	0.22817	0.0313304	0.01591	0.05206	6.10859e-11
C1QTNF9	LILRB1	-0.215675	-0.25389	-0.17855	0.0465158	0.03188	0.06446	1.31789e-27
C1QTNF9	LILRB2	-0.400406	-0.43963	-0.36061	0.160325	0.13004	0.19327	1.19506e-77
C1QTNF9	LRP1	-0.166356	-0.20563	-0.12727	0.0276743	0.0162	0.04228	4.4624e-17
C1QTNF9	LRPAP1	-0.164024	-0.20173	-0.12563	0.026904	0.01578	0.04069	1.15533e-16
C1QTNF9	LY9	-0.389933	-0.43256	-0.34619	0.152048	0.11985	0.18711	4.23741e-63
C1QTNF9	LY96	-0.170447	-0.21467	-0.1264	0.0290522	0.01598	0.04608	4.78763e-14
C1QTNF9	MANF	-0.304153	-0.35151	-0.25552	0.0925091	0.06529	0.12356	2.281e-35
C1QTNF9	MILR1	-0.205017	-0.25362	-0.15658	0.0420319	0.02452	0.06432	1.50501e-16
C1QTNF9	MMP9	0.136952	0.08532	0.1862	0.0187558	0.00728	0.03467	1.12497e-07
C1QTNF9	MYL4	-0.142827	-0.19536	-0.08969	0.0203994	0.00804	0.03817	2.56644e-07
C1QTNF9	MZB1	0.142574	0.08907	0.19563	0.0203273	0.00793	0.03827	1.24434e-07
C1QTNF9	NAP1L4	0.273402	0.18512	0.36252	0.0747486	0.03427	0.13142	2.02541e-09
C1QTNF9	NCR1	0.342285	0.28993	0.39472	0.117159	0.08406	0.1558	4.09092e-36
C1QTNF9	NHLRC3	-0.570908	-0.60925	-0.53204	0.325936	0.28307	0.37118	5.99484e-146
C1QTNF9	NID1	0.483398	0.44442	0.52211	0.233674	0.19751	0.2726	7.39637e-98
C1QTNF9	NPTX1	0.360495	0.32445	0.396	0.129957	0.10527	0.15682	2.26947e-78
C1QTNF9	NPTX2	0.178618	0.13069	0.22605	0.0319042	0.01708	0.0511	1.91813e-13
C1QTNF9	NRP2	0.472116	0.43282	0.51239	0.222894	0.18734	0.26255	3.21821e-99
C1QTNF9	NUCB2	-0.453348	-0.50221	-0.40462	0.205525	0.16371	0.25221	2.22713e-68
C1QTNF9	OSCAR	-0.385883	-0.43172	-0.33877	0.148906	0.11477	0.18638	6.73625e-58
C1QTNF9	PDIA4	-0.46839	-0.51189	-0.42388	0.219389	0.17968	0.26203	3.15428e-90
C1QTNF9	PDIA5	0.506485	0.47225	0.54183	0.256527	0.22302	0.29358	1.27714e-133
C1QTNF9	PGLYRP1	-0.179966	-0.22482	-0.13556	0.0323878	0.01838	0.05054	3.7836e-15
C1QTNF9	PLA2G10	-0.231906	-0.27157	-0.19226	0.0537806	0.03696	0.07375	2.65213e-30
C1QTNF9	PLB1	-0.339623	-0.39027	-0.28731	0.115344	0.08255	0.15231	3.30042e-38
C1QTNF9	PLXNA4	0.187045	0.12545	0.24778	0.0349857	0.01574	0.0614	4.49804e-09
C1QTNF9	PNPT1	-0.163202	-0.22373	-0.10328	0.0266348	0.01067	0.05005	1.79981e-07
C1QTNF9	PRG3	-0.251815	-0.30051	-0.20124	0.0634108	0.0405	0.0903	1.60158e-22
C1QTNF9	PRTN3	-0.261652	-0.30809	-0.21492	0.0684615	0.04619	0.09492	1.91309e-28
C1QTNF9	PTP4A3	-0.333604	-0.41873	-0.25094	0.111292	0.06297	0.17533	3.69704e-14
C1QTNF9	PTPRF	0.512295	0.46218	0.56316	0.262446	0.21361	0.31715	7.58841e-87
C1QTNF9	SCARF1	-0.137928	-0.19123	-0.08452	0.0190241	0.00714	0.03657	7.06677e-07
C1QTNF9	SCGB3A1	-0.18341	-0.25798	-0.11084	0.0336394	0.01229	0.06655	5.53491e-07
C1QTNF9	SDC4	0.399149	0.36096	0.43646	0.15932	0.13029	0.1905	6.83761e-78
C1QTNF9	SELPLG	0.438976	0.38903	0.48776	0.1927	0.15134	0.23791	2.22734e-67
C1QTNF9	SEMA3G	-0.22772	-0.29159	-0.16255	0.0518562	0.02642	0.08503	6.37382e-12
C1QTNF9	SFTPD	-0.298459	-0.33619	-0.26	0.0890778	0.0676	0.11302	5.53992e-49
C1QTNF9	SGSH	-0.162277	-0.2021	-0.12267	0.0263339	0.01505	0.04084	2.01048e-15
C1QTNF9	SIGLEC10	-0.502672	-0.54478	-0.46023	0.252679	0.21182	0.29679	5.71856e-108
C1QTNF9	SIT1	0.408831	0.35748	0.45934	0.167143	0.12779	0.211	6.20246e-58
C1QTNF9	SLAMF1	-0.502181	-0.55335	-0.45182	0.252186	0.20414	0.30619	1.76011e-82
C1QTNF9	SLAMF7	-0.298633	-0.34134	-0.2565	0.0891818	0.06579	0.11651	1.47505e-40
C1QTNF9	SLC39A5	0.34228	0.29553	0.38911	0.117155	0.08734	0.1514	1.69416e-45
C1QTNF9	SORT1	0.413941	0.3686	0.45914	0.171347	0.13586	0.21081	1.3914e-67
C1QTNF9	SPINT2	-0.570324	-0.6138	-0.52585	0.325269	0.27652	0.37676	3.17451e-123
C1QTNF9	SUMF2	-0.210386	-0.25808	-0.16237	0.0442624	0.02637	0.0666	6.44324e-17
C1QTNF9	TACSTD2	-0.377785	-0.44395	-0.30956	0.142722	0.09583	0.19709	2.1089e-25
C1QTNF9	TCL1A	-0.170116	-0.2222	-0.11762	0.0289395	0.01383	0.04937	2.14651e-10
C1QTNF9	TEK	0.449217	0.41014	0.48865	0.201796	0.16822	0.23878	2.40594e-93
C1QTNF9	TFF3	-0.0980182	-0.13711	-0.05846	0.00960756	0.00342	0.0188	5.33441e-07
C1QTNF9	TFPI	0.611201	0.56847	0.65229	0.373566	0.32315	0.42548	7.1834e-148
C1QTNF9	THBD	0.594975	0.56367	0.62524	0.353995	0.31772	0.39093	1.85038e-225
C1QTNF9	TIMP1	0.211397	0.1697	0.25192	0.0446886	0.0288	0.06346	3.81805e-22
C1QTNF9	TNFRSF10A	-0.253604	-0.3054	-0.20131	0.064315	0.04053	0.09327	1.18241e-21
C1QTNF9	TNFRSF10C	-0.350178	-0.40554	-0.29296	0.122624	0.08583	0.16446	2.25451e-36
C1QTNF9	TNFRSF13B	-0.249894	-0.30112	-0.20023	0.0624468	0.04009	0.09067	1.68132e-27
C1QTNF9	TNFRSF13C	0.158562	0.10821	0.2071	0.025142	0.01171	0.04289	2.91206e-09
C1QTNF9	TNFRSF4	0.45549	0.41723	0.49297	0.207472	0.17408	0.24302	1.4716e-102
C1QTNF9	TNFRSF8	0.222857	0.18078	0.26537	0.0496651	0.03268	0.07042	9.25677e-25
C1QTNF9	TNFSF10	0.431814	0.36288	0.49886	0.186463	0.13168	0.24886	3.39584e-31
C1QTNF9	TNFSF11	0.446797	0.3883	0.50645	0.199627	0.15078	0.25649	5.10729e-47
C1QTNF9	TNFSF12	0.317395	0.26437	0.37004	0.10074	0.06989	0.13693	6.26821e-33
C1QTNF9	TNFSF13	-0.411903	-0.46464	-0.36115	0.169664	0.13043	0.21589	1.76311e-60
C1QTNF9	TXNDC15	0.549314	0.51304	0.58448	0.301746	0.26321	0.34162	4.83094e-148
C1QTNF9	VSIR	-0.324744	-0.37542	-0.27412	0.105459	0.07514	0.14094	5.56456e-36
C1QTNF9	VSTM1	-0.444487	-0.50426	-0.38597	0.197569	0.14897	0.25428	1.02482e-54
C1QTNF9	XCL1	-0.313186	-0.36423	-0.26166	0.0980858	0.06846	0.13267	8.38566e-34
CANT1	CD160	0.63267	0.60505	0.66003	0.400272	0.36609	0.43564	8.26889e-308
CANT1	CD1C	-0.598289	-0.62304	-0.57281	0.35795	0.32812	0.38818	0
CANT1	CD28	-0.305312	-0.35158	-0.25869	0.0932152	0.06692	0.12361	1.7968e-42
CANT1	CD302	-0.610302	-0.63757	-0.58242	0.372468	0.33921	0.40649	4.89533e-296
CANT1	CD48	0.398335	0.36776	0.42804	0.158671	0.13525	0.18322	5.2705e-157
CANT1	CD5L	0.537653	0.50757	0.56708	0.28907	0.25763	0.32158	6.20174e-220
CANT1	CEACAM6	0.311455	0.24927	0.3747	0.0970039	0.06213	0.1404	4.32706e-21
CANT1	CLC	0.48339	0.44479	0.52232	0.233666	0.19784	0.27281	2.0359e-141
CANT1	CLEC11A	0.407629	0.35865	0.45656	0.166162	0.12863	0.20844	2.93221e-56
CANT1	CLEC4G	0.291617	0.25619	0.32611	0.0850407	0.06563	0.10635	2.29308e-59
CANT1	CPA1	0.407454	0.34171	0.47412	0.166018	0.11676	0.22479	1.89261e-29
CANT1	CPXM1	0.224834	0.19235	0.2574	0.0505502	0.037	0.06625	1.53281e-37
CANT1	CRISP3	0.238493	0.19603	0.28184	0.0568788	0.03843	0.07943	6.49733e-29
CANT1	CSF3R	0.399598	0.35674	0.44257	0.159678	0.12726	0.19587	1.16226e-77
CANT1	CTSO	0.577243	0.54783	0.60509	0.333209	0.30011	0.36614	0
CANT1	CX3CL1	-0.642899	-0.67356	-0.61149	0.413319	0.37392	0.45368	4.08941e-291
CANT1	CXCL12	-0.176238	-0.22938	-0.12331	0.0310598	0.01521	0.05261	7.23203e-11
CANT1	CXCL8	-0.666573	-0.72489	-0.61194	0.44432	0.37447	0.52546	1.95543e-250
CANT1	DLL1	-0.173692	-0.21583	-0.13254	0.0301687	0.01757	0.04658	2.40625e-16
CANT1	EIF4G1	-0.283641	-0.37252	-0.19445	0.0804523	0.03781	0.13877	2.85501e-10
CANT1	ENPP6	0.113855	0.08275	0.14435	0.012963	0.00685	0.02084	2.57498e-13
CANT1	ERMAP	-0.400847	-0.44728	-0.35444	0.160679	0.12563	0.20006	5.04977e-61
CANT1	FAP	0.657922	0.63406	0.68148	0.432862	0.40204	0.46442	0
CANT1	FCAR	0.531894	0.48964	0.57356	0.282912	0.23974	0.32897	1.17674e-125
CANT1	FCER2	-0.535337	-0.56812	-0.5017	0.286586	0.2517	0.32276	6.53793e-199
CANT1	FCRL1	-0.611745	-0.64254	-0.5795	0.374232	0.33582	0.41286	2.20375e-265
CANT1	FCRL2	0.294956	0.26116	0.32807	0.0869991	0.06821	0.10763	9.33443e-65
CANT1	FCRL5	0.520453	0.48445	0.55598	0.270872	0.23469	0.30911	3.91121e-172
CANT1	FGFR4	-0.512886	-0.55117	-0.4748	0.263052	0.22544	0.30378	4.35833e-161
CANT1	GFRA3	0.665221	0.63951	0.68982	0.442519	0.40897	0.47585	0
CANT1	GNLY	0.755228	0.7318	0.77826	0.570369	0.53554	0.60569	0
CANT1	GP1BB	-0.48483	-0.51361	-0.45508	0.23506	0.2071	0.2638	5.42228e-250
CANT1	GRN	-0.16044	-0.19968	-0.12117	0.0257411	0.01468	0.03987	6.89411e-15
CANT1	GZMA	0.583768	0.56011	0.60719	0.340785	0.31373	0.36868	0
CANT1	GZMB	0.745998	0.72287	0.76871	0.556513	0.52254	0.59091	0
CANT1	GZMH	0.396986	0.36768	0.42562	0.157597	0.13519	0.18116	1.26706e-159
CANT1	HBEGF	-0.529132	-0.56246	-0.49668	0.27998	0.24669	0.31637	1.40927e-208
CANT1	HEPH	-0.360089	-0.4243	-0.2963	0.129664	0.08779	0.18003	3.62947e-25
CANT1	HMOX1	0.371957	0.33253	0.40984	0.138352	0.11058	0.16797	1.79157e-73
CANT1	ICAM3	0.601214	0.57516	0.62658	0.361458	0.3308	0.3926	1.67284e-299
CANT1	IFNGR1	-0.275277	-0.31543	-0.23451	0.0757772	0.055	0.09949	1.2572e-43
CANT1	IGLC2	0.424295	0.38256	0.46524	0.180026	0.14635	0.21644	1.31363e-84
CANT1	IL12A_IL12B	-0.600776	-0.62721	-0.57382	0.360932	0.32927	0.39339	8.73276e-293
CANT1	IL12B	-0.625438	-0.65556	-0.59504	0.391172	0.35407	0.42976	0
CANT1	IL12RB1	0.655749	0.6197	0.69119	0.430006	0.38402	0.47775	1.12833e-243
CANT1	IL15	-0.655935	-0.69056	-0.62116	0.43025	0.38584	0.47687	0
CANT1	IL18	0.368186	0.32891	0.40907	0.135561	0.10818	0.16734	5.47828e-80
CANT1	IL18RAP	0.182073	0.14014	0.22323	0.0331507	0.01964	0.04983	8.31175e-18
CANT1	IL1R1	-0.313003	-0.36017	-0.26585	0.0979707	0.07068	0.12972	3.76605e-36
CANT1	IL2RA	-0.768342	-0.79332	-0.74324	0.590349	0.5524	0.62936	0
CANT1	IL5RA	0.3967	0.36541	0.4273	0.157371	0.13353	0.18259	6.40964e-123
CANT1	IL7R	-0.300047	-0.33987	-0.25853	0.0900285	0.06684	0.11551	1.66436e-55
CANT1	ITGA5	-0.155332	-0.20668	-0.10511	0.0241281	0.01105	0.04272	2.43194e-09
CANT1	ITM2A	0.148954	0.10332	0.19361	0.0221873	0.01068	0.03749	5.71206e-10
CANT1	JCHAIN	0.439224	0.40234	0.47449	0.192918	0.16188	0.22514	1.46051e-123
CANT1	KIR2DL2	-0.389615	-0.4185	-0.36166	0.1518	0.1308	0.17514	7.7797e-139
CANT1	KIR2DL3	-0.410492	-0.43864	-0.38317	0.168504	0.14682	0.1924	6.79173e-154
CANT1	KLRB1	0.519188	0.48705	0.55161	0.269556	0.23722	0.30427	4.78204e-191
CANT1	KLRD1	0.319883	0.29123	0.34865	0.102325	0.08481	0.12155	3.66285e-94
CANT1	KLRF1	0.650209	0.62203	0.67866	0.422772	0.38692	0.46059	0
CANT1	LCN2	0.237653	0.19603	0.28001	0.0564788	0.03843	0.07841	1.05523e-29
CANT1	LGMN	0.610945	0.57506	0.64723	0.373254	0.33069	0.41891	2.25443e-218
CANT1	LILRB1	-0.199472	-0.22919	-0.16912	0.0397891	0.0286	0.05253	5.98764e-38
CANT1	LRP1	-0.180521	-0.21047	-0.15013	0.032588	0.02254	0.0443	2.07114e-31
CANT1	LRPAP1	-0.161441	-0.19129	-0.13097	0.0260632	0.01715	0.03659	1.53016e-25
CANT1	LY9	0.495453	0.46089	0.53035	0.245474	0.21242	0.28128	4.08873e-168
CANT1	LY96	0.41861	0.38463	0.45246	0.175234	0.14794	0.20472	1.50859e-125
CANT1	MANF	0.559413	0.52991	0.58757	0.312943	0.28081	0.34524	3.85041e-257
CANT1	MILR1	0.734863	0.70501	0.76414	0.540023	0.49703	0.5839	0
CANT1	MMP9	-0.641342	-0.67509	-0.60708	0.41132	0.36854	0.45575	1.36541e-260
CANT1	MYL4	0.373224	0.32881	0.41526	0.139296	0.10811	0.17244	6.6976e-62
CANT1	MZB1	0.264293	0.21874	0.30898	0.0698507	0.04785	0.09547	3.14197e-31
CANT1	NCR1	-0.328426	-0.37418	-0.28164	0.107863	0.07932	0.14001	5.47991e-46
CANT1	NHLRC3	0.704058	0.67592	0.73158	0.495698	0.45687	0.53521	0
CANT1	NID1	-0.614706	-0.64884	-0.57986	0.377864	0.33624	0.42099	1.3147e-264
CANT1	NPTX1	-0.535103	-0.5608	-0.50848	0.286336	0.25855	0.31449	0
CANT1	NPTX2	-0.341247	-0.38027	-0.30182	0.11645	0.0911	0.1446	1.6378e-70
CANT1	NRP2	-0.302174	-0.33756	-0.26524	0.091309	0.07035	0.11394	1.45587e-60
CANT1	NUCB2	0.39522	0.35116	0.43865	0.156199	0.12332	0.19241	2.19601e-73
CANT1	OSCAR	0.174975	0.1342	0.21484	0.0306161	0.01801	0.04615	1.10163e-16
CANT1	OSM	-0.675406	-0.71281	-0.63733	0.456174	0.40618	0.5081	1.12296e-274
CANT1	PCSK7	-0.143625	-0.19678	-0.09163	0.020628	0.0084	0.03872	1.96931e-07
CANT1	PDCD1	-0.527042	-0.56106	-0.49284	0.277773	0.2429	0.31479	1.84591e-187
CANT1	PDIA4	0.60506	0.5711	0.63845	0.366098	0.32615	0.40762	7.40189e-250
CANT1	PDIA5	-0.544966	-0.57238	-0.51749	0.296988	0.2678	0.32762	8.86925e-251
CANT1	PGLYRP1	0.201169	0.16488	0.23738	0.0404692	0.02719	0.05635	1.02771e-26
CANT1	PLB1	-0.172128	-0.22009	-0.12451	0.0296281	0.0155	0.04844	1.60791e-12
CANT1	PLXNA4	-0.210331	-0.2639	-0.15615	0.0442389	0.02438	0.06964	1.13258e-13
CANT1	PNLIPRP1	0.564147	0.50033	0.62938	0.318262	0.25033	0.39612	1.14274e-50
CANT1	PNPT1	-0.477935	-0.52984	-0.42644	0.228422	0.18185	0.28073	1.08444e-71
CANT1	PRG3	0.42863	0.38816	0.46895	0.183724	0.15067	0.21991	1.63798e-102
CANT1	PRR4	0.381875	0.31023	0.45008	0.145828	0.09624	0.20257	8.22557e-22
CANT1	PRTN3	0.437151	0.40055	0.47294	0.191101	0.16044	0.22367	5.02645e-126
CANT1	PTP4A3	0.27187	0.19365	0.35172	0.0739131	0.0375	0.1237	2.82641e-11
CANT1	PTPRF	-0.558337	-0.60079	-0.51516	0.31174	0.26539	0.36095	3.01697e-121
CANT1	SCARF1	0.638792	0.60849	0.66846	0.408055	0.37026	0.44684	4.36638e-233
CANT1	SCGB3A1	-0.43239	-0.50123	-0.3651	0.186961	0.1333	0.25123	1.47262e-48
CANT1	SDC4	-0.436064	-0.47477	-0.39838	0.190152	0.15871	0.22541	5.25869e-156
CANT1	SEMA7A	0.480147	0.43766	0.52196	0.230541	0.19155	0.27244	3.08437e-93
CANT1	SFTPD	0.670847	0.64728	0.69428	0.450036	0.41897	0.48202	0
CANT1	SGSH	-0.193627	-0.2245	-0.16296	0.0374913	0.02656	0.0504	1.97693e-32
CANT1	SIGLEC10	0.582569	0.54831	0.61531	0.339387	0.30065	0.37861	6.72092e-235
CANT1	SIT1	-0.26333	-0.3092	-0.21727	0.0693426	0.0472	0.09561	2.91712e-29
CANT1	SLAMF1	0.660883	0.62113	0.69967	0.436766	0.38581	0.48954	1.11006e-177
CANT1	SLAMF7	0.639503	0.61121	0.66744	0.408964	0.37358	0.44547	7.68188e-305
CANT1	SLC39A5	-0.574398	-0.60911	-0.53838	0.329933	0.28985	0.37101	2.06918e-222
CANT1	STX7	0.352004	0.25516	0.45083	0.123907	0.06511	0.20325	6.09663e-12
CANT1	TACSTD2	0.307428	0.24395	0.3687	0.0945123	0.05951	0.13594	2.63752e-19
CANT1	TCL1A	-0.643889	-0.67909	-0.60698	0.414593	0.36843	0.46117	6.43651e-223
CANT1	TEK	-0.127917	-0.16384	-0.09233	0.0163628	0.00852	0.02684	1.10504e-12
CANT1	TFF3	0.34364	0.31523	0.37271	0.118089	0.09937	0.13892	2.05357e-107
CANT1	TFPI	-0.704359	-0.7371	-0.6719	0.496122	0.45144	0.54332	0
CANT1	THBD	-0.486291	-0.53078	-0.44203	0.236479	0.19539	0.28173	2.23308e-219
CANT1	TIMP1	-0.309869	-0.34304	-0.27713	0.0960186	0.0768	0.11768	4.0576e-72
CANT1	TNFRSF10C	0.345582	0.29508	0.39525	0.119427	0.08707	0.15622	5.4826e-42
CANT1	TNFRSF13B	0.682747	0.65292	0.71348	0.466143	0.4263	0.50905	0
CANT1	TNFRSF13C	0.457586	0.41657	0.49803	0.209385	0.17353	0.24804	1.57681e-118
CANT1	TNFRSF4	-0.730481	-0.75355	-0.70695	0.533602	0.49977	0.56784	0
CANT1	TNFRSF8	-0.812414	-0.83888	-0.78525	0.660017	0.61662	0.70373	0
CANT1	TNFSF11	-0.33461	-0.39002	-0.27972	0.111964	0.07824	0.15212	9.4068e-31
CANT1	TNFSF12	-0.543906	-0.58514	-0.50266	0.295833	0.25267	0.34239	2.48384e-132
CANT1	TNFSF13	-0.412137	-0.45542	-0.36816	0.169857	0.13554	0.20741	1.30545e-80
CANT1	TXNDC15	0.436656	0.40602	0.4672	0.190668	0.16485	0.21828	8.10691e-149
CANT1	VSTM1	0.258704	0.20592	0.31086	0.0669275	0.0424	0.09664	2.73483e-21
CANT1	XCL1	-0.377217	-0.42036	-0.33239	0.142293	0.11049	0.1767	4.29771e-66
CD160	CD1C	-0.469627	-0.48524	-0.45398	0.22055	0.2061	0.23545	0
CD160	CD28	-0.479856	-0.51319	-0.44549	0.230262	0.19846	0.26337	1.14074e-143
CD160	CD302	-0.473528	-0.49302	-0.45344	0.224229	0.20561	0.24306	0
CD160	CD48	0.416928	0.39081	0.4424	0.173829	0.15273	0.19572	4.17639e-235
CD160	CD55	0.165423	0.09709	0.23245	0.0273649	0.00943	0.05403	1.25509e-06
CD160	CD5L	0.307671	0.28517	0.32964	0.0946613	0.08132	0.10866	2.30332e-215
CD160	CD83	0.123438	0.0885	0.15918	0.015237	0.00783	0.02534	8.89297e-12
CD160	CD8A	0.261934	0.24581	0.27821	0.0686093	0.06042	0.0774	6.92772e-205
CD160	CEACAM6	0.426857	0.37487	0.47951	0.182207	0.14053	0.22993	1.82625e-45
CD160	CLC	0.392407	0.36179	0.42206	0.153983	0.13089	0.17814	2.60847e-118
CD160	CLEC11A	0.275368	0.23185	0.31961	0.0758277	0.05375	0.10215	2.47484e-32
CD160	CLEC4A	0.283451	0.2452	0.32183	0.0803446	0.06012	0.10357	5.05607e-42
CD160	CLEC4G	0.188483	0.16279	0.21381	0.0355257	0.0265	0.04571	1.35256e-53
CD160	CPA1	0.218844	0.15625	0.28283	0.0478926	0.02442	0.07999	2.25189e-11
CD160	CPXM1	0.408405	0.3874	0.4291	0.166794	0.15008	0.18413	0
CD160	CRH	-0.126121	-0.15884	-0.09335	0.0159066	0.00871	0.02523	3.8439e-14
CD160	CRISP3	0.371639	0.33851	0.40435	0.138115	0.11459	0.1635	7.77523e-100
CD160	CRTAP	0.0877552	0.05241	0.1233	0.00770097	0.00275	0.0152	1.34853e-06
CD160	CSF3R	0.315934	0.28082	0.35152	0.0998142	0.07886	0.12357	4.80047e-61
CD160	CTSO	0.455769	0.42405	0.48668	0.207725	0.17982	0.23686	4.14613e-155
CD160	CX3CL1	-0.639651	-0.66535	-0.61402	0.409153	0.37702	0.44269	0
CD160	CXCL12	-0.132574	-0.17934	-0.08718	0.017576	0.0076	0.03216	3.38275e-08
CD160	CXCL8	-0.61839	-0.65783	-0.57863	0.382406	0.33481	0.43274	5.84551e-136
CD160	DLL1	-0.338031	-0.37086	-0.30591	0.114265	0.09358	0.13754	2.20224e-96
CD160	EIF4G1	-0.335035	-0.41561	-0.25404	0.112248	0.06454	0.17273	2.01312e-15
CD160	ENPP6	0.344114	0.32728	0.36092	0.118414	0.10712	0.13026	0
CD160	ERMAP	-0.268832	-0.31151	-0.22625	0.0722707	0.05119	0.09704	3.59134e-34
CD160	FABP9	0.211195	0.16595	0.25613	0.0446034	0.02754	0.0656	3.29003e-17
CD160	FAP	0.565829	0.5472	0.58434	0.320162	0.29943	0.34145	0
CD160	FASLG	-0.140683	-0.17252	-0.10878	0.0197918	0.01183	0.02976	2.40641e-18
CD160	FCAR	0.561299	0.52667	0.5959	0.315056	0.27738	0.35509	1.20794e-165
CD160	FCER2	-0.446534	-0.47296	-0.41994	0.199393	0.17635	0.22369	9.8491e-243
CD160	FCRL1	-0.616898	-0.63988	-0.59325	0.380563	0.35194	0.40945	0
CD160	FCRL2	0.185912	0.16402	0.20726	0.0345631	0.0269	0.04296	1.0654e-92
CD160	FCRL5	0.274773	0.24448	0.30454	0.0755005	0.05977	0.09275	3.35493e-69
CD160	FGFR4	-0.421483	-0.45369	-0.39051	0.177648	0.1525	0.20583	2.82405e-133
CD160	GFRA3	0.734222	0.70745	0.76117	0.539082	0.50048	0.57937	0
CD160	GNLY	0.690281	0.67298	0.70694	0.476487	0.4529	0.49976	0
CD160	GP1BB	-0.24773	-0.2663	-0.22888	0.0613699	0.05239	0.07092	2.07466e-162
CD160	GRN	-0.118053	-0.14914	-0.08776	0.0139365	0.0077	0.02224	2.05825e-14
CD160	GZMA	0.709077	0.69685	0.72146	0.50279	0.4856	0.5205	0
CD160	GZMB	0.583812	0.56658	0.60103	0.340837	0.32101	0.36124	0
CD160	GZMH	0.587431	0.56747	0.60775	0.345075	0.32202	0.36936	0
CD160	HBEGF	-0.54591	-0.56745	-0.52485	0.298017	0.27547	0.322	0
CD160	HEPH	-0.543717	-0.59804	-0.48853	0.295628	0.23866	0.35766	8.77759e-66
CD160	HMOX1	0.21451	0.17514	0.25335	0.0460146	0.03067	0.06419	1.1651e-26
CD160	ICAM3	0.606568	0.5901	0.62256	0.367925	0.34821	0.38759	0
CD160	IFNGR1	-0.304512	-0.33639	-0.2714	0.0927273	0.07366	0.11316	2.39011e-75
CD160	IGLC2	0.345602	0.30714	0.38293	0.119441	0.09433	0.14664	4.09663e-67
CD160	IL12A_IL12B	-0.371305	-0.39155	-0.35163	0.137868	0.12365	0.15331	0
CD160	IL12B	-0.370002	-0.38984	-0.35011	0.136901	0.12258	0.15197	0
CD160	IL12RB1	0.807398	0.78413	0.82987	0.651891	0.61485	0.68869	0
CD160	IL15	-0.486197	-0.5089	-0.46303	0.236387	0.2144	0.25898	0
CD160	IL18	0.160263	0.12596	0.19389	0.0256842	0.01587	0.03759	2.634e-20
CD160	IL18RAP	0.116917	0.08332	0.15036	0.0136695	0.00694	0.02261	5.79294e-12
CD160	IL1R1	-0.517922	-0.55537	-0.48054	0.268244	0.23092	0.30844	4.83416e-126
CD160	IL2RA	-0.613806	-0.63631	-0.59055	0.376757	0.34875	0.40489	0
CD160	IL5RA	0.251943	0.23123	0.27232	0.0634752	0.05347	0.07416	8.37209e-149
CD160	ITGA5	-0.367148	-0.40794	-0.32561	0.134798	0.10602	0.16641	8.09634e-62
CD160	JCHAIN	0.244743	0.21166	0.27701	0.0598989	0.0448	0.07673	6.0297e-48
CD160	KIR2DL2	-0.587213	-0.60114	-0.57353	0.344819	0.32894	0.36136	0
CD160	KIR2DL3	-0.584708	-0.59848	-0.57099	0.341883	0.32603	0.35818	0
CD160	KIR3DL1	0.306192	0.28488	0.3278	0.0937532	0.08116	0.10745	2.8049e-205
CD160	KLRB1	0.59735	0.57638	0.61736	0.356827	0.33222	0.38113	0
CD160	KLRD1	0.0519339	0.03482	0.0695	0.00269713	0.00121	0.00483	1.32045e-09
CD160	KLRF1	0.603941	0.58543	0.62203	0.364745	0.34273	0.38693	0
CD160	KLRK1	0.175605	0.13577	0.2136	0.0308372	0.01843	0.04562	8.0385e-18
CD160	LGMN	0.364197	0.33018	0.39749	0.132639	0.10902	0.158	4.00354e-89
CD160	LILRB1	-0.182135	-0.19878	-0.16566	0.0331732	0.02744	0.03951	2.29824e-97
CD160	LRP1	-0.13157	-0.14869	-0.11429	0.0173107	0.01306	0.02211	1.10876e-51
CD160	LRPAP1	-0.092015	-0.10903	-0.07499	0.00846676	0.00562	0.01189	2.1665e-26
CD160	LY9	0.37832	0.35112	0.40555	0.143126	0.12328	0.16447	6.21525e-155
CD160	LY96	0.367815	0.34252	0.39221	0.135288	0.11732	0.15383	4.4029e-212
CD160	MANF	0.255501	0.22471	0.28598	0.065281	0.0505	0.08179	8.30391e-54
CD160	MILR1	0.460701	0.4306	0.4893	0.212246	0.18542	0.23941	7.52687e-181
CD160	MMP9	-0.433149	-0.46446	-0.40027	0.187618	0.16021	0.21572	1.84366e-141
CD160	MYL4	0.241882	0.20278	0.2793	0.0585071	0.04112	0.07801	2.12721e-33
CD160	MZB1	0.339191	0.30204	0.37503	0.115051	0.09123	0.14065	7.67948e-72
CD160	NCR1	-0.208544	-0.24868	-0.16881	0.0434908	0.0285	0.06184	1.7363e-24
CD160	NHLRC3	0.724164	0.7045	0.74387	0.524414	0.49632	0.55334	0
CD160	NID1	-0.456194	-0.48424	-0.42763	0.208113	0.18287	0.23449	1.82754e-226
CD160	NPTX1	-0.368155	-0.38385	-0.3522	0.135538	0.12405	0.14734	0
CD160	NPTX2	-0.185535	-0.21694	-0.15301	0.0344233	0.02341	0.04706	1.42278e-31
CD160	NRP2	-0.413095	-0.43829	-0.38781	0.170647	0.1504	0.19209	1.2887e-246
CD160	NUCB2	0.478802	0.44471	0.51255	0.229251	0.19776	0.26271	1.31752e-133
CD160	OSCAR	0.241571	0.20821	0.27551	0.0583566	0.04335	0.0759	8.61658e-46
CD160	OSM	-0.401207	-0.43496	-0.36684	0.160967	0.13457	0.18919	1.92208e-109
CD160	PDCD1	-0.379301	-0.40781	-0.35152	0.143869	0.12357	0.16631	4.41578e-159
CD160	PDIA4	0.455494	0.42646	0.48408	0.207474	0.18186	0.23434	4.10538e-196
CD160	PDIA5	-0.451088	-0.46814	-0.43338	0.20348	0.18781	0.21915	0
CD160	PGLYRP1	0.158884	0.13154	0.18655	0.025244	0.0173	0.0348	2.52487e-30
CD160	PLA2G10	0.366089	0.34854	0.38343	0.134021	0.12148	0.14702	0
CD160	PLB1	-0.121842	-0.16218	-0.0823	0.0148456	0.00677	0.0263	1.4133e-09
CD160	PLXNA4	-0.357283	-0.40227	-0.31146	0.127651	0.09701	0.16182	1.41289e-47
CD160	PNLIPRP1	0.399492	0.33488	0.46357	0.159594	0.11214	0.2149	5.10423e-31
CD160	PNPT1	-0.405402	-0.44863	-0.36052	0.164351	0.12997	0.20126	1.71344e-62
CD160	PRG3	0.385003	0.35099	0.4188	0.148228	0.12319	0.17539	1.7077e-102
CD160	PRTN3	0.308529	0.27979	0.33758	0.0951904	0.07828	0.11396	2.06275e-100
CD160	PTP4A3	0.443968	0.3747	0.51269	0.197108	0.1404	0.26285	4.27202e-31
CD160	PTPRF	-0.490489	-0.53001	-0.45182	0.24058	0.20414	0.28091	3.07257e-110
CD160	SCARF1	0.401649	0.36521	0.43818	0.161322	0.13338	0.192	4.80843e-91
CD160	SCGB3A1	-0.361015	-0.41402	-0.30695	0.130332	0.09422	0.17141	1.37512e-34
CD160	SDC4	-0.385083	-0.41301	-0.35822	0.148289	0.12833	0.17058	1.05849e-223
CD160	SEMA7A	0.449236	0.4101	0.48639	0.201813	0.16818	0.23657	3.99236e-96
CD160	SFTPD	0.54143	0.52612	0.55693	0.293146	0.27681	0.31017	0
CD160	SGSH	-0.0840913	-0.10332	-0.06402	0.00707134	0.0041	0.01067	2.06094e-17
CD160	SIGLEC10	0.606091	0.58169	0.63033	0.367346	0.33836	0.39731	0
CD160	SIT1	-0.265298	-0.30524	-0.2266	0.0703832	0.05135	0.09317	1.8502e-40
CD160	SLAMF1	0.532794	0.49623	0.56912	0.28387	0.24625	0.3239	1.927e-135
CD160	SLAMF7	0.51679	0.49439	0.53924	0.267072	0.24442	0.29078	0
CD160	SLC39A5	-0.409883	-0.44239	-0.37855	0.168004	0.1433	0.19571	4.16513e-153
CD160	SORT1	-0.232235	-0.26545	-0.19937	0.0539332	0.03975	0.07046	5.33339e-45
CD160	SPINT2	0.308266	0.27257	0.34406	0.0950277	0.0743	0.11838	5.99845e-59
CD160	STX7	0.256057	0.16148	0.35089	0.0655653	0.02608	0.12313	9.42944e-08
CD160	SUMF2	0.117328	0.08428	0.14995	0.0137659	0.0071	0.02248	2.1844e-12
CD160	TACSTD2	0.286815	0.22939	0.34532	0.082263	0.05262	0.11925	3.72254e-21
CD160	TCL1A	-0.49745	-0.53009	-0.46359	0.247456	0.21492	0.281	4.23826e-158
CD160	TEK	-0.235213	-0.26022	-0.21129	0.055325	0.04464	0.06772	1.31713e-104
CD160	TFF3	0.474501	0.45899	0.48953	0.225151	0.21067	0.23964	0
CD160	TFPI	-0.681999	-0.70873	-0.65561	0.465122	0.42982	0.5023	0
CD160	TGFB1	0.165021	0.12128	0.20962	0.027232	0.01471	0.04394	4.55204e-13
CD160	THBD	-0.547104	-0.57538	-0.51895	0.299323	0.26931	0.33106	1.25775e-251
CD160	TIMP1	-0.125508	-0.14942	-0.10237	0.0157523	0.01048	0.02233	2.29286e-28
CD160	TNFRSF10A	0.263972	0.22531	0.30218	0.0696813	0.05076	0.09131	8.0356e-41
CD160	TNFRSF10C	0.477075	0.43797	0.51694	0.2276	0.19182	0.26722	3.63269e-99
CD160	TNFRSF13B	0.486526	0.45979	0.51261	0.236708	0.21141	0.26277	3.83641e-265
CD160	TNFRSF13C	0.429503	0.39596	0.46232	0.184473	0.15678	0.21374	3.35779e-124
CD160	TNFRSF4	-0.717285	-0.73273	-0.7016	0.514497	0.49225	0.5369	0
CD160	TNFRSF8	-0.630835	-0.64916	-0.61248	0.397953	0.37513	0.4214	0
CD160	TNFSF11	-0.479125	-0.52418	-0.43234	0.229561	0.18692	0.27476	2.76655e-75
CD160	TNFSF12	-0.477278	-0.51342	-0.44005	0.227794	0.19364	0.2636	3.14265e-119
CD160	TXNDC15	0.0599248	0.03718	0.08188	0.00359098	0.00138	0.0067	1.48986e-07
CD160	VSIR	0.183543	0.1464	0.2204	0.033688	0.02143	0.04857	4.0649e-21
CD160	VSTM1	0.340079	0.296	0.3829	0.115654	0.08762	0.14661	1.06062e-43
CD1C	CD28	0.203918	0.17082	0.23748	0.0415824	0.02918	0.0564	7.77383e-32
CD1C	CD302	0.84465	0.83703	0.85215	0.713434	0.70062	0.72616	0
CD1C	CD48	-0.367828	-0.38927	-0.34599	0.135297	0.11971	0.15153	1.18955e-214
CD1C	CD5L	-0.467385	-0.48285	-0.45149	0.218449	0.20384	0.23314	0
CD1C	CD8A	-0.341417	-0.34769	-0.33523	0.116566	0.11238	0.12089	0
CD1C	CEACAM6	-0.511247	-0.55937	-0.46232	0.261373	0.21374	0.31289	1.48961e-72
CD1C	CLC	-0.616457	-0.64107	-0.59243	0.380019	0.35098	0.41097	0
CD1C	CLEC11A	-0.305452	-0.34575	-0.26606	0.0933007	0.07079	0.11954	2.17669e-45
CD1C	CLEC4A	-0.608401	-0.64117	-0.57586	0.370152	0.33161	0.4111	0
CD1C	CLEC4G	-0.344813	-0.36377	-0.32588	0.118896	0.1062	0.13233	1.7963e-247
CD1C	CPA1	-0.431399	-0.48933	-0.37293	0.186105	0.13908	0.23944	3.89047e-42
CD1C	CRH	-0.0792623	-0.10786	-0.0509	0.00628251	0.00259	0.01163	2.18707e-08
CD1C	CRISP3	-0.412853	-0.44196	-0.3845	0.170448	0.14784	0.19533	2.27076e-146
CD1C	CRTAM	-0.0932568	-0.11209	-0.0742	0.00869682	0.00551	0.01257	2.08247e-22
CD1C	CRTAP	-0.154983	-0.18589	-0.12281	0.0240197	0.01508	0.03456	3.5018e-22
CD1C	CSF3R	-0.699906	-0.72504	-0.67442	0.489868	0.45485	0.52568	0
CD1C	CTSO	-0.661214	-0.68562	-0.6375	0.437203	0.40641	0.47008	0
CD1C	CX3CL1	0.812696	0.79812	0.82727	0.660475	0.63699	0.68438	0
CD1C	CXCL12	0.237764	0.19543	0.2792	0.0565316	0.03819	0.07795	6.58487e-28
CD1C	CXCL8	0.818264	0.79138	0.84473	0.669556	0.62628	0.71358	0
CD1C	DCTN1	-0.177324	-0.21821	-0.13662	0.0314437	0.01866	0.04762	5.43012e-17
CD1C	DLL1	0.251294	0.22316	0.27922	0.0631488	0.0498	0.07796	4.49879e-65
CD1C	EGFL7	-0.154985	-0.19417	-0.1159	0.0240204	0.01343	0.0377	1.86001e-14
CD1C	EIF4G1	0.331331	0.25273	0.41022	0.10978	0.06387	0.16828	5.5182e-16
CD1C	ENPP6	0.12163	0.11432	0.12893	0.0147939	0.01307	0.01662	0
CD1C	ERMAP	0.529555	0.49545	0.56458	0.280429	0.24547	0.31875	1.61734e-150
CD1C	FAM172A	-0.472023	-0.50878	-0.43554	0.222806	0.1897	0.25886	1.02971e-113
CD1C	FAP	-0.638126	-0.64998	-0.6263	0.407204	0.39225	0.42247	0
CD1C	FASLG	0.219504	0.19224	0.24657	0.0481819	0.03696	0.0608	4.37133e-56
CD1C	FCAR	-0.86013	-0.88075	-0.83932	0.739823	0.70446	0.77572	0
CD1C	FCER2	0.381784	0.35897	0.4039	0.145759	0.12886	0.16313	1.90031e-208
CD1C	FCRL1	0.516351	0.49586	0.53681	0.266619	0.24587	0.28817	0
CD1C	FCRL2	-0.385228	-0.40103	-0.36932	0.1484	0.1364	0.16082	0
CD1C	FCRL5	-0.600309	-0.62266	-0.57814	0.36037	0.33424	0.38771	0
CD1C	FGFR4	0.626058	0.60194	0.64988	0.391949	0.36234	0.42235	0
CD1C	GFRA3	-0.747436	-0.77038	-0.72355	0.55866	0.52353	0.59348	0
CD1C	GNLY	-0.473316	-0.4889	-0.45773	0.224028	0.20951	0.23902	0
CD1C	GP1BB	0.766927	0.76069	0.77324	0.588177	0.57865	0.5979	0
CD1C	GRN	-0.233329	-0.25891	-0.20772	0.0544423	0.04315	0.06703	5.23301e-70
CD1C	GZMA	-0.577957	-0.58395	-0.57199	0.334034	0.32717	0.341	0
CD1C	GZMB	-0.41432	-0.4271	-0.40141	0.171661	0.16113	0.18242	0
CD1C	GZMH	-0.48908	-0.50669	-0.47188	0.239199	0.22267	0.25673	0
CD1C	HBEGF	0.76586	0.75331	0.77889	0.586541	0.56748	0.60667	0
CD1C	HCG22	-0.149471	-0.15479	-0.14408	0.0223415	0.02076	0.02396	0
CD1C	HEPH	0.554951	0.50383	0.60549	0.307971	0.25384	0.36662	1.57264e-75
CD1C	HMOX1	-0.310311	-0.34419	-0.27537	0.0962928	0.07583	0.11847	6.84691e-65
CD1C	ICAM3	-0.703906	-0.71208	-0.6954	0.495484	0.48357	0.50706	0
CD1C	IFI30	0.116962	0.09017	0.14337	0.01368	0.00813	0.02056	4.13699e-18
CD1C	IFNGR1	0.43116	0.40428	0.45695	0.185899	0.16344	0.2088	6.60435e-186
CD1C	IGFBPL1	0.214839	0.14991	0.28093	0.0461556	0.02247	0.07892	1.41079e-10
CD1C	IGLC2	-0.448416	-0.48127	-0.41476	0.201077	0.17203	0.23162	5.87926e-131
CD1C	IL12A_IL12B	0.640425	0.62961	0.65128	0.410144	0.39641	0.42417	0
CD1C	IL12B	0.641983	0.63092	0.65276	0.412143	0.39807	0.42609	0
CD1C	IL12RB1	-0.538026	-0.5667	-0.50994	0.289472	0.26004	0.32114	5.8374e-219
CD1C	IL15	0.699407	0.68459	0.71396	0.48917	0.46867	0.50975	0
CD1C	IL18	-0.335779	-0.36425	-0.307	0.112747	0.09425	0.13268	1.0733e-105
CD1C	IL18RAP	-0.0773305	-0.10638	-0.04762	0.00598001	0.00227	0.01132	4.48755e-07
CD1C	IL1R1	0.514095	0.4797	0.54734	0.264294	0.23011	0.29958	5.06633e-144
CD1C	IL2RA	0.816403	0.80363	0.82917	0.666514	0.64583	0.68752	0
CD1C	IL5RA	-0.622745	-0.636	-0.60947	0.387811	0.37145	0.40449	0
CD1C	ITGA5	-0.131179	-0.17065	-0.09053	0.017208	0.0082	0.02912	8.73178e-11
CD1C	ITM2A	-0.230555	-0.26337	-0.19699	0.0531557	0.0388	0.06937	3.08035e-39
CD1C	JCHAIN	-0.344478	-0.37245	-0.3169	0.118665	0.10043	0.13872	2.1102e-118
CD1C	KIR2DL2	0.317366	0.31205	0.32264	0.100721	0.09737	0.1041	0
CD1C	KIR2DL3	0.346586	0.34138	0.35184	0.120122	0.11654	0.12379	0
CD1C	KIR3DL1	-0.339957	-0.35464	-0.32538	0.115571	0.10587	0.12577	0
CD1C	KLRB1	-0.289494	-0.31003	-0.26896	0.0838067	0.07234	0.09612	7.68716e-157
CD1C	KLRD1	-0.299319	-0.30464	-0.29384	0.089592	0.08634	0.09281	0
CD1C	KLRF1	-0.55252	-0.56941	-0.53562	0.305278	0.28688	0.32423	0
CD1C	KLRK1	0.221936	0.18692	0.25729	0.0492558	0.03494	0.0662	4.96348e-33
CD1C	LAMA4	0.402914	0.3582	0.44581	0.162339	0.12831	0.19874	2.84686e-68
CD1C	LCN2	-0.402138	-0.43017	-0.37378	0.161715	0.13971	0.18504	8.35185e-142
CD1C	LGMN	-0.432605	-0.46186	-0.403	0.187147	0.16241	0.21331	1.78879e-150
CD1C	LILRB1	0.107085	0.10155	0.1127	0.0114672	0.01031	0.0127	0
CD1C	LILRB2	-0.116746	-0.13259	-0.10073	0.0136295	0.01015	0.01758	9.15092e-47
CD1C	LRP1	-0.192187	-0.19777	-0.18662	0.0369357	0.03483	0.03911	0
CD1C	LRPAP1	-0.213529	-0.21898	-0.20797	0.0455946	0.04325	0.04795	0
CD1C	LY9	-0.607611	-0.62817	-0.58671	0.369191	0.34423	0.39459	0
CD1C	LY96	-0.738242	-0.75272	-0.72351	0.545001	0.52346	0.56659	0
CD1C	MANF	-0.692967	-0.71374	-0.67192	0.480204	0.45147	0.50943	0
CD1C	MILR1	-0.628875	-0.65156	-0.60657	0.395484	0.36793	0.42453	0
CD1C	MMP9	0.672499	0.64908	0.69578	0.452254	0.4213	0.48412	0
CD1C	MYL4	-0.319082	-0.35283	-0.28468	0.101813	0.08105	0.12449	7.97647e-69
CD1C	MZB1	-0.249863	-0.28241	-0.21694	0.0624316	0.04706	0.07976	2.06382e-47
CD1C	NCR1	0.314632	0.28021	0.34816	0.0989933	0.07852	0.12122	6.94085e-64
CD1C	NHLRC3	-0.823714	-0.83675	-0.81043	0.678505	0.65679	0.70015	0
CD1C	NID1	0.719375	0.70201	0.73668	0.5175	0.49282	0.5427	0
CD1C	NPTX1	0.663017	0.65883	0.66724	0.439592	0.43405	0.44521	0
CD1C	NPTX2	0.342066	0.31622	0.36748	0.117009	0.1	0.13504	4.1881e-133
CD1C	NRP2	0.172427	0.15142	0.19422	0.0297312	0.02293	0.03772	6.07682e-53
CD1C	NUCB2	-0.764439	-0.78792	-0.74049	0.584367	0.54832	0.62082	0
CD1C	OSCAR	-0.692358	-0.71552	-0.66818	0.47936	0.44646	0.51197	0
CD1C	OSM	0.651907	0.6269	0.67698	0.424983	0.393	0.4583	0
CD1C	PCSK7	-0.250056	-0.29147	-0.20839	0.0625282	0.04343	0.08495	3.5551e-30
CD1C	PDCD1	0.440411	0.418	0.46241	0.193962	0.17473	0.21383	4.2419e-260
CD1C	PDIA4	-0.828929	-0.84516	-0.81227	0.687123	0.65978	0.71429	0
CD1C	PDIA5	0.825039	0.81912	0.83103	0.68069	0.67096	0.69061	0
CD1C	PGLYRP1	-0.588738	-0.60696	-0.57083	0.346612	0.32585	0.3684	0
CD1C	PLA2G10	-0.409463	-0.41755	-0.40129	0.16766	0.16103	0.17435	0
CD1C	PLXNA4	0.204795	0.16045	0.25033	0.0419408	0.02574	0.06266	3.73669e-19
CD1C	PNLIPRP1	-0.570633	-0.62663	-0.51453	0.325622	0.26474	0.39266	1.88057e-66
CD1C	PNPT1	0.113647	0.06983	0.15758	0.0129156	0.00488	0.02483	5.99889e-07
CD1C	PRG3	-0.687648	-0.71358	-0.6616	0.47286	0.43772	0.50919	0
CD1C	PRR4	-0.332464	-0.39794	-0.26741	0.110532	0.07151	0.15836	3.06352e-22
CD1C	PRTN3	-0.593404	-0.61496	-0.57164	0.352129	0.32677	0.37818	0
CD1C	PTP4A3	-0.270322	-0.3403	-0.20004	0.0730743	0.04002	0.11581	1.45735e-13
CD1C	PTPRF	0.475779	0.44025	0.51156	0.226365	0.19382	0.2617	2.8181e-120
CD1C	RIPK4	-0.171886	-0.23999	-0.1033	0.0295449	0.01067	0.0576	9.42574e-07
CD1C	SCARF1	-0.573937	-0.60411	-0.54399	0.329404	0.29593	0.36495	3.67588e-213
CD1C	SDC4	0.291452	0.26992	0.31329	0.0849443	0.07286	0.09815	1.29669e-141
CD1C	SEMA7A	0.125428	0.08711	0.16395	0.0157322	0.00759	0.02688	1.24593e-10
CD1C	SFTPD	-0.298007	-0.30659	-0.28968	0.0888082	0.08391	0.094	0
CD1C	SGSH	-0.0281036	-0.03923	-0.0171	0.000789812	0.00029	0.00154	4.9669e-07
CD1C	SIGLEC10	-0.375747	-0.39972	-0.35186	0.141186	0.12381	0.15978	2.97688e-184
CD1C	SIT1	0.362834	0.32933	0.39653	0.131648	0.10846	0.15724	1.94824e-87
CD1C	SLAMF1	-0.678823	-0.70801	-0.64798	0.460801	0.41988	0.50127	3.49255e-250
CD1C	SLAMF7	-0.864559	-0.87589	-0.85291	0.747462	0.72745	0.76719	0
CD1C	SLC39A5	0.464464	0.43749	0.48972	0.215727	0.1914	0.23983	3.13821e-223
CD1C	SORT1	0.411832	0.38555	0.43766	0.169605	0.14865	0.19155	1.10027e-175
CD1C	SPINT2	-0.159337	-0.1928	-0.12579	0.0253883	0.01582	0.03717	2.18355e-20
CD1C	STX7	-0.639745	-0.72222	-0.55985	0.409273	0.31343	0.5216	2.87265e-41
CD1C	SUMF2	-0.4513	-0.47934	-0.42406	0.203672	0.17983	0.22977	0
CD1C	TACSTD2	-0.408008	-0.46088	-0.35432	0.166471	0.12555	0.21241	1.05344e-44
CD1C	TEK	0.117084	0.09847	0.13561	0.0137088	0.0097	0.01839	3.19743e-35
CD1C	TFF3	-0.395585	-0.40122	-0.38994	0.156488	0.15205	0.16098	0
CD1C	TFPI	0.767346	0.7471	0.78695	0.58882	0.55816	0.61929	0
CD1C	TGFB1	0.39412	0.3553	0.43328	0.15533	0.12624	0.18773	1.99956e-76
CD1C	THBD	0.660312	0.63812	0.68232	0.436012	0.4072	0.46556	0
CD1C	TIMP1	0.321455	0.30515	0.33768	0.103333	0.09311	0.11402	2.83982e-298
CD1C	TNFRSF10C	-0.608234	-0.64162	-0.57545	0.369949	0.33114	0.41167	2.99078e-183
CD1C	TNFRSF13B	-0.643454	-0.66311	-0.62369	0.414033	0.38899	0.43972	0
CD1C	TNFRSF4	0.803879	0.79493	0.81266	0.646222	0.63192	0.66041	0
CD1C	TNFRSF8	0.753018	0.74344	0.76249	0.567036	0.5527	0.58139	0
CD1C	TNFSF10	0.248187	0.19103	0.30566	0.061597	0.03649	0.09343	8.56358e-17
CD1C	TNFSF11	0.468375	0.42645	0.5106	0.219375	0.18186	0.26071	3.1576e-82
CD1C	TNFSF12	0.573027	0.54208	0.6049	0.32836	0.29385	0.3659	3.54808e-197
CD1C	TNFSF13	0.117958	0.08322	0.15277	0.0139141	0.00693	0.02334	2.20211e-11
CD1C	TXNDC15	0.112835	0.09772	0.12767	0.0127318	0.00955	0.0163	5.93769e-49
CD1C	VSTM1	-0.548093	-0.58375	-0.50998	0.300406	0.26008	0.34077	7.48952e-136
CD1C	XCL1	0.173285	0.13864	0.20657	0.0300277	0.01922	0.04267	6.23296e-24
CD28	CD302	0.217611	0.18069	0.25377	0.0473547	0.03265	0.0644	4.49044e-31
CD28	CD48	0.303302	0.26328	0.34172	0.0919923	0.06931	0.11678	4.64699e-51
CD28	CD55	-0.366865	-0.43984	-0.29361	0.13459	0.0862	0.19346	5.11582e-21
CD28	CD5L	-0.398469	-0.43417	-0.36233	0.158777	0.13129	0.1885	1.20333e-99
CD28	CD83	0.321146	0.27548	0.36485	0.103135	0.07589	0.13312	9.28088e-48
CD28	CD8A	-0.464174	-0.49426	-0.43432	0.215457	0.18863	0.24429	1.26738e-158
CD28	CLC	-0.395399	-0.43831	-0.35325	0.156341	0.12478	0.19212	5.76885e-75
CD28	CLEC11A	0.244509	0.19223	0.2986	0.0597845	0.03695	0.08916	1.18351e-18
CD28	CLEC4A	0.272838	0.22233	0.32292	0.0744404	0.04943	0.10428	2.3449e-27
CD28	CLEC4G	0.282873	0.24415	0.32035	0.080017	0.05961	0.10263	9.7499e-47
CD28	CPXM1	-0.114244	-0.15071	-0.07709	0.0130517	0.00594	0.02271	8.08281e-10
CD28	CRH	-0.608324	-0.64482	-0.57254	0.370058	0.3278	0.41579	2.24624e-202
CD28	CRISP3	-0.602437	-0.63986	-0.56437	0.362931	0.31851	0.40942	1.00809e-194
CD28	CRTAM	0.360807	0.32393	0.39711	0.130182	0.10493	0.1577	2.9522e-78
CD28	CRTAP	0.505556	0.46515	0.54529	0.255587	0.21637	0.29734	6.99154e-128
CD28	CSF3R	0.23924	0.1922	0.28753	0.0572356	0.03694	0.08268	1.79383e-23
CD28	CTSO	-0.261491	-0.30599	-0.21501	0.0683773	0.04623	0.09363	7.6802e-32
CD28	CX3CL1	0.372792	0.33408	0.41207	0.138974	0.11161	0.1698	8.89886e-74
CD28	CXCL12	0.607261	0.56137	0.6525	0.368766	0.31514	0.42575	2.14202e-120
CD28	CXCL8	0.16245	0.10383	0.22043	0.0263899	0.01078	0.04859	4.78864e-08
CD28	DCTN1	0.191402	0.1383	0.24679	0.0366346	0.01913	0.06091	7.64925e-12
CD28	DLL1	-0.349362	-0.39193	-0.30705	0.122054	0.09428	0.15361	1.35723e-61
CD28	EGFL7	0.639869	0.59698	0.68203	0.409432	0.35638	0.46517	1.71253e-152
CD28	ENPP6	-0.160215	-0.19436	-0.12667	0.025669	0.01604	0.03778	2.09884e-20
CD28	FABP9	0.458183	0.40567	0.51087	0.209932	0.16457	0.26098	7.37955e-59
CD28	FAM172A	0.185938	0.13279	0.23808	0.0345728	0.01763	0.05668	2.5801e-11
CD28	FAP	-0.19024	-0.22624	-0.15311	0.0361914	0.02344	0.05118	3.29258e-24
CD28	FASLG	-0.117187	-0.1602	-0.07293	0.0137327	0.00532	0.02566	1.52263e-07
CD28	FCAR	-0.328305	-0.37654	-0.27937	0.107784	0.07805	0.14178	1.25516e-40
CD28	FCER2	-0.34111	-0.38082	-0.30201	0.116356	0.09121	0.14502	7.48227e-63
CD28	FCRL1	0.117909	0.07641	0.15906	0.0139024	0.00584	0.0253	2.30636e-08
CD28	FCRL2	0.463415	0.4299	0.49602	0.214754	0.18481	0.24604	3.3293e-135
CD28	FCRL5	-0.526842	-0.56426	-0.48927	0.277562	0.23939	0.31838	6.05849e-152
CD28	GFRA3	-0.408036	-0.45223	-0.36274	0.166493	0.13158	0.20451	2.32732e-76
CD28	GNLY	-0.449549	-0.4823	-0.41525	0.202094	0.17243	0.23261	3.08974e-128
CD28	GRN	0.232111	0.18921	0.27428	0.0538757	0.0358	0.07523	1.42392e-26
CD28	GZMA	-0.113811	-0.14795	-0.08055	0.012953	0.00649	0.02189	2.63047e-11
CD28	GZMB	-0.49728	-0.52915	-0.46567	0.247287	0.21685	0.28	3.84563e-164
CD28	GZMH	-0.119688	-0.15796	-0.08186	0.0143253	0.0067	0.02495	6.77746e-10
CD28	HCG22	0.73818	0.71479	0.76121	0.54491	0.51092	0.57944	0
CD28	ICAM3	-0.246654	-0.28171	-0.21233	0.060838	0.04508	0.07936	8.27615e-42
CD28	IFI30	0.360529	0.32065	0.40202	0.129981	0.10282	0.16162	3.82565e-69
CD28	IFNGR1	0.210997	0.1673	0.25338	0.0445199	0.02799	0.0642	6.68199e-21
CD28	IGLC2	-0.774255	-0.80956	-0.73859	0.59947	0.54552	0.65539	2.65544e-286
CD28	IL12A_IL12B	0.413159	0.3801	0.44661	0.170701	0.14448	0.19946	3.24861e-112
CD28	IL12B	0.39394	0.36066	0.42746	0.155189	0.13008	0.18272	6.31558e-102
CD28	IL12RB1	-0.41921	-0.46349	-0.37501	0.175737	0.14063	0.21482	1.53542e-79
CD28	IL18	0.204125	0.15993	0.24854	0.0416671	0.02558	0.06177	2.25367e-19
CD28	IL18RAP	-0.384173	-0.42553	-0.34263	0.147589	0.1174	0.18107	4.97724e-76
CD28	IL2RA	0.2201	0.18104	0.25958	0.0484438	0.03278	0.06738	1.33959e-27
CD28	IL5RA	-0.358979	-0.39314	-0.32478	0.128866	0.10548	0.15456	8.02851e-84
CD28	IL7R	-0.210711	-0.25434	-0.16695	0.0443991	0.02787	0.06469	5.54717e-22
CD28	ITM2A	-0.52292	-0.56513	-0.48028	0.273445	0.23067	0.31938	2.36259e-128
CD28	JCHAIN	-0.335687	-0.37752	-0.29251	0.112686	0.08556	0.14252	2.0093e-56
CD28	KIR3DL1	0.152297	0.11574	0.18898	0.0231943	0.0134	0.03571	3.99717e-16
CD28	KLRD1	0.189407	0.15624	0.22173	0.0358752	0.02441	0.04916	2.2985e-28
CD28	KLRF1	-0.16071	-0.19826	-0.12253	0.0258276	0.01501	0.03931	6.74494e-16
CD28	LAMA4	-0.457253	-0.51568	-0.39996	0.20908	0.15997	0.26592	2.11669e-52
CD28	LGMN	-0.517037	-0.55876	-0.47578	0.267327	0.22637	0.31221	1.45578e-127
CD28	LILRB1	0.818807	0.79888	0.8382	0.670445	0.6382	0.70258	0
CD28	LILRB2	0.683869	0.65562	0.71123	0.467677	0.42983	0.50585	1.24077e-303
CD28	LRP1	0.516174	0.48695	0.54572	0.266436	0.23712	0.29781	5.49579e-197
CD28	LRPAP1	0.502811	0.47351	0.53189	0.252818	0.22421	0.28291	2.88092e-187
CD28	LY96	-0.426224	-0.46275	-0.38928	0.181667	0.15154	0.21414	1.44525e-105
CD28	MMP9	0.566236	0.52729	0.60457	0.320623	0.27803	0.3655	3.72973e-168
CD28	MZB1	-0.642022	-0.68096	-0.60256	0.412193	0.36308	0.4637	3.956e-212
CD28	NHLRC3	-0.335527	-0.37499	-0.29652	0.112578	0.08792	0.14062	1.7077e-61
CD28	NPTX2	-0.431192	-0.47172	-0.39142	0.185926	0.15321	0.22252	4.02207e-95
CD28	NRP2	-0.101847	-0.14223	-0.06158	0.0103728	0.00379	0.02023	1.06793e-06
CD28	NUCB2	-0.286512	-0.33393	-0.2382	0.082089	0.05674	0.11151	3.60843e-32
CD28	OSCAR	-0.27884	-0.32327	-0.23428	0.0777516	0.05489	0.1045	2.81992e-36
CD28	OSM	0.486854	0.44376	0.52921	0.237027	0.19693	0.28007	1.10877e-117
CD28	PCSK7	-0.364904	-0.41768	-0.31227	0.133155	0.09751	0.17446	5.92789e-40
CD28	PDCD1	0.712561	0.68144	0.74267	0.507743	0.46436	0.55156	4.74008e-300
CD28	PDIA4	-0.258357	-0.30097	-0.21572	0.0667483	0.04654	0.09058	1.54421e-33
CD28	PGLYRP1	-0.3047	-0.34372	-0.26558	0.0928422	0.07053	0.11815	1.04124e-51
CD28	PLA2G10	-0.436492	-0.46871	-0.40425	0.190525	0.16341	0.21969	3.44193e-134
CD28	PLB1	0.623698	0.58406	0.66265	0.388999	0.34112	0.43911	1.05756e-172
CD28	PLXNA4	-0.351239	-0.40617	-0.29761	0.123369	0.08857	0.16498	1.01236e-32
CD28	PNPT1	0.565525	0.5167	0.61359	0.319818	0.26698	0.37649	3.95934e-96
CD28	PRG3	-0.240635	-0.28718	-0.19396	0.0579054	0.03762	0.08247	3.93372e-25
CD28	PRTN3	0.127613	0.08596	0.16896	0.0162851	0.00739	0.02855	5.48445e-09
CD28	RGMA	0.24458	0.19199	0.29626	0.0598194	0.03686	0.08777	1.60845e-19
CD28	SCARF1	-0.449232	-0.49567	-0.40487	0.201809	0.16392	0.24568	2.07922e-89
CD28	SCGB3A1	0.249101	0.18413	0.31335	0.0620513	0.0339	0.09819	8.44285e-14
CD28	SEMA3G	0.192825	0.13156	0.2545	0.0371816	0.01731	0.06477	1.04658e-09
CD28	SEMA7A	-0.503312	-0.54959	-0.45714	0.253323	0.20898	0.30205	8.84485e-97
CD28	SFTPD	-0.401397	-0.43311	-0.36933	0.161119	0.13641	0.18758	5.98403e-115
CD28	SGSH	0.463041	0.43166	0.49488	0.214407	0.18633	0.2449	4.08768e-147
CD28	SLAMF7	-0.260115	-0.29833	-0.22222	0.0676598	0.04938	0.089	9.93746e-40
CD28	SLC39A5	-0.138874	-0.18263	-0.09322	0.0192859	0.00869	0.03335	1.20652e-09
CD28	SORT1	-0.192298	-0.23608	-0.14839	0.0369784	0.02202	0.05573	6.88825e-18
CD28	STX7	-0.35652	-0.45807	-0.25757	0.127106	0.06634	0.20983	8.37433e-12
CD28	SUMF2	0.360202	0.31853	0.40139	0.129746	0.10146	0.16111	4.13869e-65
CD28	TCL1A	0.380979	0.33573	0.42532	0.145145	0.11272	0.18089	4.93737e-63
CD28	TEK	0.108253	0.07034	0.14592	0.0117187	0.00495	0.02129	7.49282e-08
CD28	TFF3	-0.653169	-0.67915	-0.6269	0.426629	0.393	0.46125	0
CD28	TFPI	0.302176	0.25814	0.3468	0.0913103	0.06664	0.12027	2.14984e-42
CD28	THBD	0.414279	0.37242	0.45564	0.171627	0.1387	0.20761	1.84161e-87
CD28	TNFRSF10A	-0.24432	-0.29157	-0.19575	0.0596924	0.03832	0.08501	2.22919e-23
CD28	TNFRSF13B	-0.15904	-0.2014	-0.11664	0.0252937	0.0136	0.04056	4.30521e-13
CD28	TNFRSF13C	-0.749413	-0.78333	-0.71516	0.56162	0.51146	0.61361	4.76963e-302
CD28	TNFRSF4	0.327887	0.29249	0.36176	0.10751	0.08555	0.13087	1.11082e-69
CD28	TNFRSF8	0.629399	0.59955	0.65971	0.396143	0.35946	0.43522	2.80262e-252
CD28	TNFSF10	0.236854	0.16712	0.30505	0.0560998	0.02793	0.09305	2.08423e-11
CD28	TNFSF11	0.400308	0.34467	0.45473	0.160246	0.1188	0.20678	5.75106e-40
CD28	TNFSF12	0.291651	0.24234	0.34061	0.0850604	0.05873	0.11602	3.42689e-29
CD28	TNFSF13	0.45586	0.41132	0.49925	0.207808	0.16919	0.24925	2.48789e-92
CD28	TXNDC15	-0.158722	-0.19508	-0.1226	0.0251927	0.01503	0.03806	1.52337e-17
CD28	VSIR	0.272559	0.22498	0.31985	0.0742885	0.05061	0.10231	4.64299e-31
CD28	XCL1	0.545803	0.50317	0.58702	0.297901	0.25318	0.34459	1.50219e-139
CD302	CD48	-0.451433	-0.47552	-0.42796	0.203792	0.18315	0.22612	1.20049e-280
CD302	CD5L	-0.292484	-0.31393	-0.27103	0.0855471	0.07346	0.09855	2.67753e-197
CD302	CD83	-0.175512	-0.2102	-0.14143	0.0308044	0.02	0.04419	2.19219e-23
CD302	CD8A	-0.229537	-0.24406	-0.21491	0.0526872	0.04619	0.05957	5.13653e-199
CD302	CEACAM6	-0.594819	-0.64343	-0.54563	0.35381	0.29771	0.414	4.22543e-89
CD302	CLC	-0.674848	-0.69926	-0.6497	0.455419	0.42211	0.48897	0
CD302	CLEC11A	-0.530114	-0.5697	-0.49048	0.281021	0.24058	0.32456	3.79358e-119
CD302	CLEC4A	-0.54057	-0.57487	-0.50549	0.292216	0.25552	0.33048	1.06132e-157
CD302	CLEC4G	-0.605595	-0.62522	-0.5856	0.366746	0.34293	0.3909	0
CD302	CPA1	-0.23349	-0.29646	-0.17056	0.0545175	0.02909	0.08789	5.82344e-13
CD302	CPXM1	-0.0677556	-0.08862	-0.04656	0.00459082	0.00217	0.00785	3.7815e-10
CD302	CRISP3	-0.308014	-0.34162	-0.27461	0.0948724	0.07541	0.11671	1.99303e-71
CD302	CRTAM	-0.373473	-0.39568	-0.35132	0.139482	0.12343	0.15656	4.50069e-294
CD302	CRTAP	-0.258648	-0.29307	-0.22412	0.0668989	0.05023	0.08589	4.37439e-49
CD302	CSF3R	-0.68246	-0.71103	-0.6538	0.465751	0.42746	0.50556	2.09587e-305
CD302	CTSO	-0.610069	-0.63768	-0.5824	0.372184	0.33919	0.40664	3.64063e-292
CD302	CX3CL1	0.762436	0.74376	0.78102	0.581309	0.55318	0.60999	0
CD302	CXCL8	0.762022	0.72896	0.79468	0.580677	0.53138	0.63152	9.82703e-212
CD302	DCTN1	-0.35357	-0.39487	-0.31106	0.125012	0.09676	0.15592	1.2316e-54
CD302	DLL1	0.103631	0.07154	0.13494	0.0107394	0.00512	0.01821	1.73171e-10
CD302	EGFL7	-0.29988	-0.34006	-0.25917	0.0899282	0.06717	0.11564	1.97423e-43
CD302	EIF4G1	0.203243	0.11973	0.28729	0.0413075	0.01433	0.08254	9.78541e-07
CD302	ENPP6	0.0807963	0.06526	0.09654	0.00652804	0.00426	0.00932	1.56291e-24
CD302	ERMAP	0.749662	0.72106	0.77784	0.561993	0.51993	0.60503	1.04497e-272
CD302	FABP9	-0.299282	-0.34772	-0.25228	0.0895696	0.06364	0.12091	3.81803e-34
CD302	FAM172A	-0.41291	-0.45225	-0.37276	0.170495	0.13895	0.20453	1.17046e-77
CD302	FAP	-0.830049	-0.84165	-0.81802	0.688982	0.66915	0.70837	0
CD302	FASLG	0.364968	0.33634	0.39422	0.133202	0.11313	0.15541	8.17901e-129
CD302	FCAR	-0.846262	-0.86867	-0.82326	0.716159	0.67776	0.75459	0
CD302	FCER2	0.531407	0.50699	0.55488	0.282393	0.25704	0.30789	0
CD302	FCRL1	0.693446	0.67347	0.71345	0.480867	0.45356	0.50901	0
CD302	FCRL2	-0.306515	-0.3279	-0.28562	0.0939513	0.08158	0.10752	1.48539e-237
CD302	FCRL5	-0.563392	-0.58886	-0.53759	0.31741	0.289	0.34675	3.27603e-308
CD302	FGFR4	0.772005	0.75022	0.79377	0.595992	0.56283	0.63008	0
CD302	GFRA3	-0.796517	-0.81963	-0.77282	0.634439	0.59725	0.67179	0
CD302	GNLY	-0.588801	-0.60797	-0.56985	0.346687	0.32472	0.36963	0
CD302	GP1BB	0.84107	0.83295	0.84926	0.707398	0.6938	0.72124	0
CD302	GRN	-0.0879851	-0.11764	-0.05809	0.00774137	0.00337	0.01384	3.85589e-09
CD302	GZMA	-0.635487	-0.64735	-0.62373	0.403843	0.38904	0.41906	0
CD302	GZMB	-0.42329	-0.44093	-0.40569	0.179174	0.16459	0.19442	0
CD302	GZMH	-0.629941	-0.64825	-0.61201	0.396825	0.37456	0.42022	0
CD302	HBEGF	0.647708	0.62898	0.66608	0.419526	0.39561	0.44366	0
CD302	HCG22	-0.179812	-0.1942	-0.1653	0.0323323	0.02733	0.03771	2.39481e-126
CD302	HEPH	0.407252	0.35203	0.4613	0.165854	0.12393	0.2128	6.86904e-38
CD302	HMOX1	-0.355031	-0.39221	-0.31707	0.126047	0.10054	0.15383	1.03837e-75
CD302	ICAM3	-0.502522	-0.51938	-0.48606	0.252528	0.23625	0.26976	0
CD302	IFI30	0.130664	0.10127	0.16073	0.017073	0.01026	0.02584	8.46614e-18
CD302	IFNGR1	0.44037	0.41174	0.46834	0.193926	0.16953	0.21935	4.4296e-172
CD302	IGLC2	-0.403079	-0.43871	-0.36728	0.162473	0.1349	0.19247	2.18273e-95
CD302	IL12A_IL12B	0.584543	0.56927	0.59967	0.341691	0.32407	0.3596	0
CD302	IL12B	0.567922	0.55115	0.58408	0.322535	0.30376	0.34114	0
CD302	IL12RB1	-0.347915	-0.38204	-0.31388	0.121045	0.09852	0.14596	1.49437e-79
CD302	IL15	0.783249	0.76764	0.79866	0.613479	0.58928	0.63786	0
CD302	IL18	-0.3848	-0.41533	-0.35373	0.148071	0.12512	0.1725	3.63997e-121
CD302	IL18RAP	0.18205	0.15046	0.21384	0.0331422	0.02264	0.04573	1.26886e-28
CD302	IL1R1	0.352254	0.31305	0.39259	0.124083	0.098	0.15413	2.56008e-61
CD302	IL2RA	0.880654	0.86769	0.89327	0.775552	0.75289	0.79793	0
CD302	IL5RA	-0.500754	-0.51837	-0.48301	0.250755	0.2333	0.26871	0
CD302	IL7R	0.139983	0.10914	0.1701	0.0195953	0.01191	0.02893	3.99185e-19
CD302	ITGA5	0.176897	0.13394	0.2187	0.0312925	0.01794	0.04783	2.92549e-16
CD302	JCHAIN	-0.148109	-0.18028	-0.11545	0.0219362	0.01333	0.0325	1.89067e-19
CD302	KIR2DL2	0.249678	0.2353	0.26388	0.0623393	0.05537	0.06963	1.78582e-240
CD302	KIR2DL3	0.276745	0.26236	0.29084	0.0765881	0.06883	0.08459	3.79994e-295
CD302	KIR3DL1	-0.449442	-0.46849	-0.42967	0.201998	0.18462	0.21949	0
CD302	KLRB1	-0.495112	-0.51757	-0.47171	0.245136	0.22251	0.26788	0
CD302	KLRD1	-0.411179	-0.42497	-0.39751	0.169068	0.15801	0.1806	0
CD302	KLRF1	-0.572362	-0.59247	-0.55201	0.327598	0.30472	0.35102	0
CD302	LAMA4	0.298589	0.25034	0.34742	0.0891557	0.06267	0.1207	1.1437e-30
CD302	LCN2	-0.139249	-0.17225	-0.10508	0.0193903	0.01104	0.02967	7.38083e-16
CD302	LGMN	-0.343079	-0.377	-0.30961	0.117704	0.09586	0.14213	8.6658e-83
CD302	LILRB2	-0.222137	-0.24249	-0.20148	0.0493448	0.0406	0.0588	3.71271e-130
CD302	LRP1	-0.0940516	-0.10825	-0.07923	0.0088457	0.00628	0.01172	9.54551e-36
CD302	LRPAP1	-0.102097	-0.11691	-0.08739	0.0104239	0.00764	0.01367	5.96624e-42
CD302	LY9	-0.84604	-0.86309	-0.82913	0.715783	0.68746	0.74493	0
CD302	LY96	-0.67835	-0.6978	-0.65858	0.460159	0.43373	0.48693	0
CD302	MANF	-0.80883	-0.83069	-0.78612	0.654206	0.61798	0.69005	0
CD302	MILR1	-0.692784	-0.71649	-0.66947	0.47995	0.44818	0.51336	0
CD302	MMP9	0.561828	0.53461	0.58835	0.31565	0.2858	0.34615	6.26075e-254
CD302	MYL4	-0.448899	-0.48447	-0.4139	0.20151	0.17131	0.23472	9.99787e-118
CD302	MZB1	-0.148276	-0.18515	-0.11164	0.0219858	0.01246	0.03428	1.49049e-15
CD302	NCR1	0.544268	0.51165	0.57798	0.296227	0.26178	0.33407	4.4741e-168
CD302	NHLRC3	-0.75236	-0.77008	-0.73431	0.566045	0.53921	0.59302	0
CD302	NID1	0.818034	0.80066	0.83543	0.66918	0.64106	0.69795	0
CD302	NPTX1	0.901458	0.89487	0.90802	0.812627	0.8008	0.8245	0
CD302	NPTX2	0.494282	0.46697	0.5208	0.244314	0.21806	0.27124	1.07339e-245
CD302	NRP2	0.411961	0.38843	0.43606	0.169712	0.15088	0.19015	4.75856e-259
CD302	NUCB2	-0.620616	-0.65092	-0.58975	0.385164	0.3478	0.4237	3.7415e-235
CD302	OSCAR	-0.49562	-0.526	-0.46574	0.245639	0.21691	0.27668	4.39481e-204
CD302	OSM	0.522516	0.49249	0.55307	0.273023	0.24255	0.30589	4.03853e-193
CD302	PDCD1	0.453633	0.42787	0.47956	0.205783	0.18307	0.22997	1.52213e-240
CD302	PDIA4	-0.958716	-0.96927	-0.94797	0.919136	0.89864	0.93948	0
CD302	PDIA5	0.782149	0.77198	0.79224	0.611757	0.59596	0.62764	0
CD302	PGLYRP1	-0.398345	-0.42352	-0.37365	0.158679	0.13962	0.17937	4.92779e-235
CD302	PLA2G10	-0.33909	-0.35499	-0.32322	0.114982	0.10447	0.12602	0
CD302	PLB1	-0.152228	-0.1907	-0.11455	0.0231735	0.01312	0.03637	1.17261e-14
CD302	PNLIPRP1	-0.399421	-0.46403	-0.33699	0.159537	0.11356	0.21532	1.16036e-31
CD302	PNPT1	0.164551	0.11866	0.21053	0.0270772	0.01408	0.04432	3.5979e-12
CD302	PRG3	-0.768206	-0.79332	-0.74377	0.590141	0.55319	0.62935	0
CD302	PRTN3	-0.443457	-0.47074	-0.41612	0.196654	0.17316	0.2216	7.15929e-224
CD302	PTP4A3	-0.397345	-0.46864	-0.32726	0.157883	0.1071	0.21962	1.02025e-25
CD302	PTPRF	0.631789	0.59787	0.66593	0.399158	0.35745	0.44346	3.75443e-191
CD302	RGMA	-0.368944	-0.40973	-0.3286	0.13612	0.10798	0.16788	1.59893e-62
CD302	RIPK4	-0.230001	-0.29858	-0.16098	0.0529005	0.02591	0.08915	6.5522e-11
CD302	SCARF1	-0.738739	-0.7667	-0.70899	0.545736	0.50267	0.58783	0
CD302	SDC4	0.520583	0.49839	0.54338	0.271006	0.24839	0.29526	0
CD302	SELPLG	0.202233	0.16516	0.2398	0.0408982	0.02728	0.0575	1.47769e-24
CD302	SFTPD	-0.373982	-0.38952	-0.35883	0.139862	0.12876	0.15173	0
CD302	SIGLEC10	-0.566077	-0.59056	-0.54182	0.320444	0.29357	0.34876	0
CD302	SIT1	0.646685	0.61589	0.67692	0.418202	0.37933	0.45822	4.48994e-246
CD302	SLAMF1	-0.709075	-0.73956	-0.67811	0.502787	0.45983	0.54694	2.80181e-246
CD302	SLAMF7	-0.843661	-0.85908	-0.82854	0.711764	0.68647	0.73802	0
CD302	SLC39A5	0.679038	0.65765	0.6999	0.461093	0.4325	0.48986	0
CD302	SORT1	0.369165	0.34013	0.39969	0.136283	0.11569	0.15976	1.62723e-123
CD302	SPINT2	-0.410902	-0.44502	-0.37726	0.16884	0.14232	0.19804	2.65368e-108
CD302	STX7	-0.648771	-0.73301	-0.56664	0.420904	0.32108	0.53731	3.44159e-40
CD302	SUMF2	-0.32861	-0.359	-0.29848	0.107984	0.08909	0.12888	1.87278e-95
CD302	TACSTD2	-0.322707	-0.37919	-0.2666	0.10414	0.07108	0.14378	6.40117e-27
CD302	TCL1A	0.188707	0.15309	0.2236	0.0356103	0.02344	0.05	1.07184e-23
CD302	TEK	0.243411	0.22122	0.26537	0.0592489	0.04894	0.07042	5.15155e-115
CD302	TFF3	-0.316541	-0.33107	-0.30217	0.100198	0.09131	0.10961	0
CD302	TFPI	0.792652	0.77074	0.81477	0.628297	0.59403	0.66386	0
CD302	TGFB1	0.145117	0.10214	0.18802	0.021059	0.01043	0.03535	8.03084e-11
CD302	THBD	0.730328	0.7102	0.74991	0.533379	0.50439	0.56236	0
CD302	TIMP1	0.662216	0.64613	0.67797	0.43853	0.41748	0.45965	0
CD302	TNFRSF10C	-0.37455	-0.41701	-0.33216	0.140288	0.11033	0.17389	2.79826e-63
CD302	TNFRSF13B	-0.708479	-0.73099	-0.68618	0.501943	0.47084	0.53434	0
CD302	TNFRSF4	0.823146	0.81138	0.83442	0.67757	0.65834	0.69626	0
CD302	TNFRSF8	0.686835	0.67053	0.70309	0.471742	0.44961	0.49434	0
CD302	TNFSF10	0.253667	0.19348	0.31171	0.0643468	0.03743	0.09716	2.05497e-16
CD302	TNFSF11	0.362707	0.31626	0.4089	0.131557	0.10002	0.1672	1.95567e-45
CD302	TNFSF12	0.810144	0.78506	0.83433	0.656334	0.61631	0.6961	0
CD302	TNFSF13	0.165912	0.12773	0.20236	0.0275267	0.01632	0.04095	5.50389e-18
CD302	VSIR	-0.425291	-0.46161	-0.3904	0.180872	0.15241	0.21309	1.17761e-119
CD302	VSTM1	-0.523444	-0.56298	-0.48458	0.273994	0.23482	0.31695	1.3465e-112
CD48	CD55	-0.208216	-0.27856	-0.1386	0.0433541	0.01921	0.07759	4.39073e-09
CD48	CD5L	0.151256	0.12355	0.17861	0.0228784	0.01526	0.0319	1.18374e-27
CD48	CD83	0.126784	0.08738	0.16505	0.0160742	0.00763	0.02724	1.4641e-10
CD48	CEACAM6	0.541215	0.48844	0.59467	0.292914	0.23857	0.35364	7.19871e-68
CD48	CLC	0.347849	0.31209	0.38265	0.120999	0.0974	0.14642	1.33401e-80
CD48	CLEC11A	0.513114	0.46939	0.55503	0.263285	0.22032	0.30806	4.7212e-97
CD48	CLEC4A	0.461562	0.42675	0.49599	0.21304	0.18212	0.246	1.44409e-118
CD48	CLEC4G	0.366983	0.33843	0.39485	0.134676	0.11454	0.15591	4.24585e-169
CD48	CRH	-0.373715	-0.41074	-0.3373	0.139663	0.11377	0.16871	1.57049e-136
CD48	CRTAM	0.451959	0.42637	0.47718	0.204267	0.18179	0.2277	7.95244e-266
CD48	CRTAP	0.602895	0.57073	0.63365	0.363483	0.32574	0.40151	6.16584e-253
CD48	CSF3R	0.67867	0.64721	0.70915	0.460594	0.41888	0.5029	5.13714e-278
CD48	CTSO	0.558299	0.52616	0.59028	0.311698	0.27685	0.34843	4.37362e-217
CD48	CX3CL1	-0.537917	-0.57122	-0.50346	0.289354	0.25347	0.32629	0
CD48	CXCL12	0.302543	0.25562	0.3487	0.0915321	0.06534	0.12159	1.40064e-34
CD48	CXCL8	-0.680728	-0.71976	-0.64113	0.463391	0.41105	0.51806	1.18589e-154
CD48	DLL1	-0.394478	-0.42846	-0.36107	0.155613	0.13037	0.18357	4.33061e-119
CD48	EGFL7	0.488793	0.4519	0.52422	0.238919	0.20421	0.27481	2.25615e-112
CD48	EIF4G1	-0.414217	-0.49406	-0.33472	0.171576	0.11204	0.24409	1.51961e-21
CD48	ERMAP	-0.449876	-0.49231	-0.40619	0.202389	0.16499	0.24236	1.15307e-88
CD48	FABP9	0.509967	0.47198	0.54626	0.260066	0.22276	0.2984	8.68306e-124
CD48	FAM172A	0.304713	0.26232	0.34589	0.09285	0.06881	0.11964	7.77922e-38
CD48	FAP	0.505468	0.48366	0.5271	0.255498	0.23392	0.27783	0
CD48	FCAR	0.498262	0.46142	0.53412	0.248265	0.2129	0.28529	2.36028e-124
CD48	FCER2	-0.862095	-0.88559	-0.83893	0.743207	0.7038	0.78426	0
CD48	FCRL1	-0.38705	-0.41736	-0.35657	0.149808	0.12714	0.17419	1.58271e-167
CD48	FCRL2	0.548405	0.52892	0.56743	0.300748	0.27975	0.32198	0
CD48	FGFR4	-0.7475	-0.77267	-0.72072	0.558756	0.51943	0.59701	0
CD48	GFRA3	0.525395	0.49013	0.56017	0.276039	0.24023	0.31379	2.21634e-161
CD48	GNLY	0.457059	0.43602	0.47734	0.208903	0.19011	0.22786	0
CD48	GP1BB	-0.401516	-0.42371	-0.38014	0.161215	0.14451	0.17953	1.2828e-246
CD48	GZMA	0.638928	0.62307	0.65429	0.408229	0.38822	0.4281	0
CD48	GZMB	0.154521	0.1294	0.17982	0.0238767	0.01674	0.03233	1.61974e-32
CD48	GZMH	0.576554	0.55217	0.59981	0.332414	0.3049	0.35977	0
CD48	HBEGF	-0.607851	-0.63132	-0.58401	0.369483	0.34107	0.39856	0
CD48	HCG22	0.51152	0.49206	0.53078	0.261653	0.24213	0.28173	0
CD48	HEPH	-0.785272	-0.8403	-0.73187	0.616652	0.53564	0.70611	1.07849e-153
CD48	HMOX1	0.273922	0.23209	0.31393	0.075033	0.05387	0.09855	1.25799e-36
CD48	ICAM3	0.504743	0.48305	0.52617	0.254766	0.23334	0.27686	0
CD48	IFI30	0.277764	0.24388	0.31156	0.0771528	0.05948	0.09707	2.94607e-66
CD48	IFNGR1	-0.163289	-0.20034	-0.12661	0.0266632	0.01603	0.04013	9.5108e-18
CD48	IGLC2	-0.217448	-0.25953	-0.17487	0.0472836	0.03058	0.06735	2.50052e-24
CD48	IL12A_IL12B	-0.255773	-0.28078	-0.22994	0.06542	0.05287	0.07884	1.86142e-89
CD48	IL12B	-0.252207	-0.27768	-0.22722	0.0636082	0.05163	0.07711	3.09979e-87
CD48	IL12RB1	0.362274	0.32412	0.39991	0.131242	0.10506	0.15993	8.13506e-76
CD48	IL15	-0.653127	-0.6759	-0.62982	0.426574	0.39668	0.45684	0
CD48	IL18	0.387147	0.35323	0.42082	0.149882	0.12477	0.17709	4.12921e-107
CD48	IL18RAP	-0.139685	-0.17579	-0.10309	0.0195119	0.01063	0.0309	9.56557e-14
CD48	IL1R1	-0.467904	-0.50796	-0.42726	0.218935	0.18255	0.25802	4.62106e-96
CD48	IL2RA	-0.605274	-0.62999	-0.5801	0.366357	0.33651	0.39688	0
CD48	IL5RA	0.268892	0.2431	0.29441	0.0723029	0.0591	0.08667	1.74917e-96
CD48	ITGA5	-0.29808	-0.34347	-0.25147	0.0888518	0.06323	0.11797	1.34557e-36
CD48	ITM2A	-0.288537	-0.32929	-0.24778	0.0832537	0.0614	0.10843	3.51656e-44
CD48	KIR2DL2	-0.416227	-0.43687	-0.39567	0.173245	0.15655	0.19085	1.00795e-287
CD48	KIR2DL3	-0.434458	-0.45499	-0.41432	0.188754	0.17166	0.20702	0
CD48	KIR3DL1	0.481437	0.45982	0.50349	0.231782	0.21143	0.2535	0
CD48	KLRB1	0.604012	0.58189	0.62602	0.36483	0.33859	0.3919	0
CD48	KLRD1	0.602356	0.58426	0.62015	0.362833	0.34135	0.38459	0
CD48	KLRF1	0.78779	0.76865	0.80643	0.620613	0.59083	0.65033	0
CD48	KLRK1	0.231874	0.19017	0.27469	0.0537654	0.03616	0.07545	1.47663e-26
CD48	LAMA4	-0.348618	-0.40385	-0.29323	0.121534	0.08598	0.1631	1.90385e-35
CD48	LCN2	0.280458	0.24341	0.31793	0.0786564	0.05925	0.10108	1.70808e-51
CD48	LILRB1	0.542944	0.52381	0.56198	0.294788	0.27437	0.31582	0
CD48	LILRB2	0.679509	0.66419	0.69453	0.461732	0.44115	0.48237	0
CD48	LRP1	0.293781	0.27221	0.31548	0.0863073	0.0741	0.09953	4.34821e-144
CD48	LRPAP1	0.246112	0.22407	0.26813	0.0605709	0.05021	0.07189	4.80286e-102
CD48	LY9	0.654602	0.6284	0.68093	0.428503	0.39488	0.46367	0
CD48	LY96	0.14296	0.11324	0.17257	0.0204376	0.01282	0.02978	9.10259e-22
CD48	MANF	0.6526	0.6244	0.68047	0.425886	0.38987	0.46304	0
CD48	MILR1	0.616181	0.58835	0.64267	0.379679	0.34615	0.41302	0
CD48	NCR1	-0.114501	-0.15654	-0.07237	0.0131104	0.00524	0.02451	2.8163e-07
CD48	NHLRC3	0.510944	0.48294	0.53846	0.261063	0.23323	0.28994	0
CD48	NID1	-0.624574	-0.65212	-0.59803	0.390093	0.35764	0.42525	0
CD48	NPTX1	-0.490422	-0.51029	-0.47061	0.240514	0.22147	0.2604	0
CD48	NPTX2	-0.694791	-0.7212	-0.66854	0.482735	0.44694	0.52013	0
CD48	NRP2	-0.273958	-0.30431	-0.24374	0.075053	0.05941	0.09261	8.02018e-86
CD48	NUCB2	0.440586	0.40249	0.47857	0.194116	0.162	0.22903	2.79127e-101
CD48	OSCAR	0.161107	0.12343	0.19884	0.0259553	0.01523	0.03954	6.70728e-18
CD48	OSM	-0.118757	-0.15784	-0.07921	0.0141032	0.00627	0.02491	4.1305e-09
CD48	PDIA4	0.517719	0.48758	0.54808	0.268033	0.23773	0.30039	5.35733e-227
CD48	PDIA5	-0.585722	-0.60526	-0.56596	0.34307	0.32031	0.36634	0
CD48	PGLYRP1	0.188765	0.15763	0.21968	0.0356322	0.02485	0.04826	1.29857e-37
CD48	PLA2G10	0.177917	0.15448	0.20145	0.0316544	0.02386	0.04058	2.43032e-49
CD48	PLB1	0.526018	0.48892	0.56239	0.276695	0.23905	0.31628	7.88263e-145
CD48	PLXNA4	-0.514127	-0.55811	-0.46924	0.264327	0.22018	0.31148	8.83682e-89
CD48	PNLIPRP1	0.199983	0.13347	0.26608	0.0399932	0.01781	0.0708	6.58423e-08
CD48	PNPT1	0.199123	0.15008	0.24882	0.03965	0.02252	0.06191	6.19717e-15
CD48	PRG3	0.444489	0.40843	0.47928	0.19757	0.16682	0.22971	2.25887e-126
CD48	PRTN3	0.452776	0.42423	0.48113	0.205006	0.17997	0.23148	3.70075e-207
CD48	PTP4A3	0.493707	0.42495	0.56302	0.243747	0.18058	0.31699	7.19041e-36
CD48	PTPRF	-0.726991	-0.75956	-0.69462	0.528516	0.4825	0.57693	2.47837e-233
CD48	RGMA	0.113564	0.067	0.16105	0.0128967	0.00449	0.02594	1.42691e-06
CD48	SCARF1	0.182314	0.14009	0.2237	0.0332386	0.01963	0.05004	5.89131e-17
CD48	SDC4	-0.242315	-0.27403	-0.21035	0.0587167	0.04425	0.07509	2.27995e-74
CD48	SELPLG	0.224804	0.18286	0.26691	0.0505369	0.03344	0.07124	2.51492e-24
CD48	SFTPD	0.0674724	0.04388	0.09129	0.00455252	0.00193	0.00833	1.39052e-08
CD48	SGSH	0.22243	0.19883	0.2457	0.0494749	0.03953	0.06037	1.09905e-72
CD48	SIGLEC10	0.467938	0.43709	0.49879	0.218966	0.19105	0.24879	2.27956e-228
CD48	SIT1	-0.467293	-0.50541	-0.4286	0.218363	0.1837	0.25544	1.05444e-113
CD48	SLAMF1	0.702708	0.66874	0.73593	0.493798	0.44722	0.54159	9.12522e-224
CD48	SLAMF7	0.505079	0.47924	0.53132	0.255105	0.22967	0.2823	0
CD48	SLC39A5	-0.732806	-0.75802	-0.70736	0.537004	0.50036	0.57459	0
CD48	SORT1	-0.414982	-0.44858	-0.38149	0.17221	0.14554	0.20122	6.36077e-137
CD48	SPINT2	0.201947	0.16172	0.2422	0.0407825	0.02615	0.05866	9.67539e-23
CD48	SUMF2	0.459282	0.42639	0.49199	0.21094	0.18181	0.24206	2.31018e-170
CD48	TCL1A	-0.187465	-0.22797	-0.14734	0.0351432	0.02171	0.05197	4.73018e-20
CD48	TEK	-0.163723	-0.19211	-0.13448	0.0268054	0.01809	0.03691	1.55533e-30
CD48	TFPI	-0.55844	-0.59082	-0.52544	0.311855	0.27609	0.34906	8.78616e-216
CD48	THBD	-0.172052	-0.20875	-0.13547	0.0296019	0.01835	0.04358	1.73205e-20
CD48	TIMP1	-0.149763	-0.17827	-0.12192	0.0224291	0.01486	0.03178	2.62772e-27
CD48	TNFRSF10A	-0.286576	-0.32747	-0.24645	0.0821258	0.06074	0.10724	2.17595e-43
CD48	TNFRSF10C	0.549299	0.50944	0.58962	0.30173	0.25953	0.34765	2.31104e-119
CD48	TNFRSF13B	0.475501	0.45075	0.5001	0.226101	0.20318	0.2501	0
CD48	TNFRSF13C	-0.185572	-0.22434	-0.14607	0.0344371	0.02134	0.05033	1.46978e-20
CD48	TNFRSF4	-0.617193	-0.63998	-0.5943	0.380927	0.3532	0.40957	0
CD48	TNFRSF8	-0.287233	-0.31367	-0.26057	0.0825029	0.0679	0.09839	1.1148e-105
CD48	TNFSF11	-0.441212	-0.49062	-0.39261	0.194668	0.15414	0.2407	3.1637e-60
CD48	TNFSF12	-0.537913	-0.57468	-0.49955	0.28935	0.24955	0.33026	1.55475e-142
CD48	TXNDC15	-0.155903	-0.18224	-0.1286	0.0243058	0.01654	0.03321	6.87248e-31
CD48	VSIR	0.231187	0.19332	0.26723	0.0534472	0.03737	0.07141	1.278e-32
CD48	VSTM1	0.354894	0.30818	0.40121	0.12595	0.09497	0.16097	1.16091e-46
CD48	XCL1	0.343932	0.30759	0.37931	0.118289	0.09461	0.14388	1.4239e-68
CD55	CD8A	0.548906	0.49216	0.60619	0.301298	0.24223	0.36746	2.01618e-60
CD55	CLEC11A	-0.307474	-0.38676	-0.23054	0.0945404	0.05315	0.14958	1.2689e-13
CD55	CLEC4G	-0.420918	-0.48676	-0.35773	0.177172	0.12797	0.23693	1.7816e-32
CD55	CRH	0.257265	0.18674	0.32856	0.0661855	0.03487	0.10795	3.40092e-12
CD55	CRISP3	0.318914	0.24578	0.38928	0.101706	0.06041	0.15154	5.15771e-17
CD55	CRTAM	-0.349019	-0.41434	-0.28418	0.121814	0.08076	0.17168	2.466e-23
CD55	CRTAP	-0.319428	-0.39163	-0.24537	0.102034	0.0602	0.15338	5.37382e-17
CD55	CXCL12	-0.338554	-0.4174	-0.25878	0.114619	0.06697	0.17422	5.05512e-16
CD55	EGFL7	-0.264785	-0.3456	-0.18558	0.070111	0.03444	0.11944	8.79035e-11
CD55	ENPP6	0.178299	0.11386	0.2446	0.0317907	0.01296	0.05983	5.84921e-08
CD55	ERMAP	0.321225	0.24362	0.39613	0.103186	0.05935	0.15692	2.60597e-15
CD55	FAP	-0.284945	-0.35095	-0.21923	0.0811934	0.04806	0.12316	1.01288e-16
CD55	FCER2	0.325701	0.25766	0.39465	0.106081	0.06639	0.15575	2.2126e-19
CD55	FCRL2	-0.268885	-0.33672	-0.20338	0.0722991	0.04136	0.11338	6.65485e-15
CD55	FGFR4	0.274078	0.20171	0.34789	0.0751186	0.04069	0.12103	3.5105e-13
CD55	HCG22	-0.397604	-0.45853	-0.33598	0.158089	0.11288	0.21025	9.53162e-33
CD55	HMOX1	-0.436056	-0.51165	-0.36078	0.190145	0.13016	0.26179	2.84921e-27
CD55	IFI30	-0.373665	-0.44365	-0.30382	0.139625	0.09231	0.19683	5.25733e-24
CD55	IGLC2	0.43068	0.35897	0.50328	0.185485	0.12886	0.25329	1.30191e-27
CD55	IL12RB1	0.218426	0.1426	0.29113	0.04771	0.02033	0.08476	1.25456e-08
CD55	IL18	-0.486294	-0.55354	-0.41944	0.236482	0.17593	0.30641	1.52721e-37
CD55	IL18RAP	0.382813	0.31345	0.44985	0.146546	0.09825	0.20236	3.45078e-23
CD55	IL1R1	-0.414609	-0.48714	-0.34017	0.171901	0.11572	0.23731	3.02433e-24
CD55	IL7R	0.623682	0.56522	0.67965	0.388979	0.31948	0.46193	2.02933e-60
CD55	ITM2A	0.26089	0.18643	0.33424	0.0680637	0.03475	0.11172	1.71521e-11
CD55	KLRD1	-0.335093	-0.39811	-0.27324	0.112287	0.07466	0.15849	8.34562e-24
CD55	LAMA4	-0.232446	-0.32039	-0.14743	0.0540313	0.02174	0.10265	1.52387e-07
CD55	LILRB1	-0.313504	-0.37693	-0.24972	0.0982847	0.06236	0.14208	4.37534e-21
CD55	LILRB2	-0.238093	-0.30502	-0.17185	0.0566885	0.02953	0.09304	4.15703e-12
CD55	LY96	0.205758	0.13595	0.27474	0.0423365	0.01848	0.07548	4.44105e-09
CD55	MANF	-0.391771	-0.46121	-0.32371	0.153485	0.10479	0.21272	4.09846e-25
CD55	MILR1	-0.223347	-0.29506	-0.15096	0.0498839	0.02279	0.08706	2.26712e-09
CD55	MZB1	0.333599	0.26131	0.4057	0.111288	0.06828	0.16459	1.33773e-17
CD55	NCR1	0.195979	0.11908	0.27121	0.0384079	0.01418	0.07356	9.92646e-07
CD55	NID1	0.213067	0.14278	0.2839	0.0453978	0.02039	0.0806	3.69574e-09
CD55	NUCB2	0.199043	0.1227	0.27405	0.0396181	0.01505	0.07511	7.39254e-07
CD55	PCSK7	0.498107	0.42275	0.57031	0.24811	0.17872	0.32525	9.27664e-33
CD55	PLA2G10	0.618143	0.56417	0.67141	0.3821	0.31829	0.45079	4.21766e-73
CD55	PLB1	-0.358442	-0.43183	-0.28394	0.12848	0.08062	0.18648	1.42515e-19
CD55	PRR4	-0.304205	-0.40285	-0.20288	0.092541	0.04116	0.16229	9.18001e-09
CD55	RGMA	-0.571589	-0.64134	-0.49963	0.326714	0.24963	0.41131	2.41529e-44
CD55	RIPK4	0.514599	0.42318	0.60487	0.264812	0.17908	0.36587	1.15474e-21
CD55	SCGB3A1	-0.23033	-0.3211	-0.1404	0.0530521	0.01971	0.1031	8.07431e-07
CD55	SDC4	0.245195	0.1766	0.3121	0.0601208	0.03119	0.09741	6.54403e-12
CD55	SELPLG	0.292748	0.21933	0.3648	0.0857017	0.0481	0.13308	1.88716e-13
CD55	TACSTD2	-0.28557	-0.37523	-0.19706	0.0815502	0.03883	0.1408	1.81768e-09
CD55	TEK	-0.184699	-0.25205	-0.11589	0.0341136	0.01343	0.06353	1.32297e-07
CD55	TFF3	0.404331	0.34149	0.46698	0.163484	0.11661	0.21807	1.05101e-33
CD55	TIMP1	0.291426	0.22561	0.3575	0.0849292	0.0509	0.12781	4.00352e-17
CD55	TNFRSF10A	0.251639	0.17509	0.32709	0.063322	0.03066	0.10699	3.9597e-10
CD55	TNFRSF10C	0.231284	0.15151	0.30965	0.0534921	0.02296	0.09588	2.08016e-08
CD55	TNFRSF13B	-0.308932	-0.38091	-0.23926	0.0954388	0.05725	0.14509	3.41361e-17
CD55	TNFRSF13C	0.21639	0.14301	0.2875	0.0468247	0.02045	0.08265	1.49474e-08
CD55	TNFRSF8	-0.166035	-0.23498	-0.0975	0.0275677	0.00951	0.05522	1.34523e-06
CD55	TXNDC15	-0.240904	-0.30723	-0.17423	0.0580346	0.03035	0.09439	1.60925e-12
CD55	VSIR	-0.247748	-0.32051	-0.1715	0.0613789	0.02941	0.10273	3.77081e-10
CD5L	CD83	-0.722706	-0.7482	-0.69776	0.522304	0.48686	0.55981	0
CD5L	CEACAM6	0.160958	0.10373	0.21791	0.0259076	0.01076	0.04749	3.67308e-08
CD5L	CLC	0.622638	0.5946	0.65048	0.387678	0.35354	0.42312	0
CD5L	CLEC11A	-0.144544	-0.1905	-0.09886	0.020893	0.00977	0.03629	3.65147e-10
CD5L	CLEC4A	-0.222752	-0.26623	-0.1811	0.0496186	0.0328	0.07088	2.32682e-28
CD5L	CLEC4G	-0.276089	-0.30016	-0.25102	0.0762254	0.06301	0.0901	5.07667e-118
CD5L	CPA1	0.441946	0.38352	0.50054	0.195316	0.14709	0.25054	2.19953e-40
CD5L	CPXM1	-0.333548	-0.35554	-0.31196	0.111254	0.09732	0.12641	2.61054e-269
CD5L	CRH	0.593747	0.56667	0.62072	0.352535	0.32112	0.3853	0
CD5L	CRISP3	0.512346	0.48146	0.54277	0.262498	0.23181	0.2946	7.44295e-195
CD5L	CRTAM	-0.4877	-0.5105	-0.4647	0.237851	0.21595	0.26061	0
CD5L	CRTAP	-0.415175	-0.44796	-0.38254	0.17237	0.14634	0.20067	1.50326e-121
CD5L	CSF3R	0.217829	0.18052	0.25424	0.0474493	0.03259	0.06464	3.16109e-29
CD5L	CTSO	0.691495	0.66561	0.7173	0.478165	0.44304	0.51452	0
CD5L	CX3CL1	-0.543704	-0.56805	-0.51895	0.295614	0.26931	0.32268	0
CD5L	CXCL12	-0.64588	-0.68191	-0.60952	0.417161	0.37152	0.465	3.26261e-169
CD5L	CXCL8	-0.402415	-0.44901	-0.358	0.161938	0.12816	0.20161	1.26001e-58
CD5L	DCTN1	-0.451679	-0.49254	-0.41111	0.204014	0.16901	0.2426	2.52844e-86
CD5L	DLL1	0.223327	0.19118	0.25539	0.0498748	0.03655	0.06523	3.69349e-41
CD5L	EGFL7	-0.46421	-0.50302	-0.4255	0.215491	0.18105	0.25303	6.37943e-99
CD5L	EIF4G1	-0.35501	-0.43671	-0.27612	0.126032	0.07624	0.19072	4.05843e-17
CD5L	ENPP6	-0.358887	-0.37497	-0.34254	0.1288	0.11733	0.14061	0
CD5L	FABP9	-0.533375	-0.57524	-0.49119	0.284489	0.24127	0.3309	4.00793e-101
CD5L	FAM172A	0.215952	0.17295	0.25943	0.0466351	0.02991	0.0673	1.17815e-21
CD5L	FAP	0.09093	0.06884	0.11287	0.00826827	0.00474	0.01274	4.0857e-16
CD5L	FASLG	0.595007	0.5692	0.62068	0.354033	0.32399	0.38525	0
CD5L	FCAR	0.333028	0.2947	0.37098	0.110908	0.08685	0.13762	2.22497e-58
CD5L	FCER2	-0.131401	-0.16072	-0.10207	0.0172663	0.01042	0.02583	3.26392e-19
CD5L	FCRL2	0.278789	0.25647	0.30114	0.0777233	0.06578	0.09069	3.57734e-174
CD5L	FCRL5	0.777311	0.75625	0.79781	0.604213	0.57191	0.6365	0
CD5L	FGFR4	-0.131618	-0.16604	-0.09719	0.0173234	0.00945	0.02757	5.84407e-14
CD5L	GFRA3	0.56434	0.53229	0.59509	0.31848	0.28333	0.35414	2.06739e-203
CD5L	GNLY	0.511148	0.49075	0.53129	0.261272	0.24084	0.28227	0
CD5L	GP1BB	-0.144543	-0.16318	-0.12577	0.0208928	0.01582	0.02663	1.83744e-55
CD5L	GZMA	0.0481519	0.03092	0.06531	0.00231861	0.00096	0.00427	3.9399e-08
CD5L	GZMB	0.59987	0.58323	0.61621	0.359844	0.34016	0.37972	0
CD5L	GZMH	-0.0780657	-0.10308	-0.05332	0.00609426	0.00284	0.01063	7.18992e-10
CD5L	HBEGF	-0.398111	-0.42192	-0.37321	0.158492	0.13929	0.17802	1.49929e-301
CD5L	HCG22	-0.267131	-0.28336	-0.25059	0.0713588	0.06279	0.08029	1.02991e-224
CD5L	HEPH	-0.285177	-0.34484	-0.22476	0.0813262	0.05052	0.11892	1.02943e-19
CD5L	HMOX1	0.505106	0.47313	0.53636	0.255132	0.22385	0.28768	9.85326e-161
CD5L	ICAM3	0.735477	0.72141	0.74898	0.540927	0.52043	0.56097	0
CD5L	IFNGR1	-0.193728	-0.2266	-0.16108	0.0375304	0.02595	0.05135	4.47351e-31
CD5L	IGFBPL1	-0.203085	-0.27223	-0.13477	0.0412434	0.01816	0.07411	8.97732e-09
CD5L	IGLC2	0.605815	0.57471	0.63579	0.367012	0.33029	0.40423	4.33526e-212
CD5L	IL12A_IL12B	-0.810077	-0.82264	-0.79705	0.656225	0.63529	0.67673	0
CD5L	IL12B	-0.801221	-0.81434	-0.78829	0.641955	0.6214	0.66314	0
CD5L	IL12RB1	0.452109	0.41853	0.48597	0.204403	0.17516	0.23616	3.08583e-134
CD5L	IL15	-0.481421	-0.50426	-0.45808	0.231766	0.20984	0.25428	0
CD5L	IL18	0.331737	0.29849	0.36456	0.110049	0.0891	0.1329	5.05995e-85
CD5L	IL18RAP	0.772285	0.75012	0.79395	0.596424	0.56269	0.63035	0
CD5L	IL1R1	-0.222251	-0.26455	-0.18032	0.0493956	0.03252	0.06999	2.84263e-24
CD5L	IL2RA	-0.531025	-0.55418	-0.50743	0.281988	0.25749	0.30712	0
CD5L	IL5RA	0.769449	0.75943	0.77957	0.592052	0.57674	0.60772	0
CD5L	IL7R	-0.20693	-0.23793	-0.17542	0.04282	0.03077	0.05661	9.32165e-39
CD5L	ITGA5	0.311819	0.26903	0.3531	0.0972313	0.07238	0.12468	3.37174e-45
CD5L	ITM2A	0.766333	0.74019	0.79158	0.587266	0.54788	0.6266	0
CD5L	JCHAIN	0.959572	0.94816	0.97092	0.920779	0.89901	0.94268	0
CD5L	KIR2DL2	0.125176	0.1087	0.14204	0.015669	0.01182	0.02018	1.26412e-48
CD5L	KIR2DL3	0.105123	0.08879	0.12186	0.0110508	0.00788	0.01485	6.4145e-35
CD5L	KIR3DL1	-0.0822666	-0.10431	-0.05989	0.0067678	0.00359	0.01088	1.79928e-13
CD5L	KLRD1	0.36309	0.34733	0.37864	0.131835	0.12064	0.14337	0
CD5L	KLRF1	0.547085	0.52845	0.56563	0.299302	0.27926	0.31993	0
CD5L	KLRK1	-0.585184	-0.61758	-0.55258	0.342441	0.30535	0.38141	4.94722e-187
CD5L	LCN2	0.639934	0.61163	0.66779	0.409516	0.3741	0.44594	0
CD5L	LGMN	0.825385	0.80371	0.84678	0.681261	0.64596	0.71704	0
CD5L	LILRB1	-0.507206	-0.52167	-0.49313	0.257258	0.24318	0.27214	0
CD5L	LILRB2	-0.394594	-0.41516	-0.37381	0.155705	0.13973	0.17236	0
CD5L	LRP1	-0.117243	-0.13394	-0.10011	0.0137459	0.01002	0.01794	1.11482e-42
CD5L	LRPAP1	-0.133467	-0.1501	-0.11719	0.0178134	0.01373	0.02253	6.90519e-55
CD5L	LY9	0.183089	0.1532	0.2128	0.0335216	0.02347	0.04528	3.90477e-34
CD5L	LY96	0.650851	0.63174	0.66987	0.423607	0.3991	0.44872	0
CD5L	MANF	0.340953	0.30989	0.37238	0.116249	0.09603	0.13866	4.93522e-97
CD5L	MILR1	0.489998	0.4605	0.51898	0.240098	0.21206	0.26934	5.04222e-208
CD5L	MMP9	-0.708225	-0.733	-0.68272	0.501583	0.4661	0.53729	0
CD5L	MYL4	-0.150638	-0.18988	-0.11235	0.0226917	0.01262	0.03605	3.46712e-14
CD5L	MZB1	0.423427	0.38931	0.45721	0.17929	0.15157	0.20904	1.00028e-113
CD5L	NCR1	0.245598	0.20674	0.2849	0.0603186	0.04274	0.08117	6.04921e-34
CD5L	NHLRC3	0.338572	0.31311	0.36422	0.114631	0.09804	0.13265	2.31045e-154
CD5L	NID1	-0.270323	-0.29962	-0.24047	0.0730747	0.05782	0.08977	9.13502e-72
CD5L	NPTX1	-0.130884	-0.14789	-0.1142	0.0171306	0.01304	0.02187	6.73987e-53
CD5L	NPTX2	-0.196734	-0.22743	-0.16561	0.0387044	0.02743	0.05173	1.58137e-34
CD5L	NRP2	0.380051	0.35446	0.40527	0.144439	0.12565	0.16424	1.22216e-209
CD5L	NUCB2	0.479491	0.44441	0.51397	0.229912	0.1975	0.26416	8.21001e-135
CD5L	OSCAR	0.41126	0.38001	0.44236	0.169135	0.1444	0.19568	3.64383e-135
CD5L	OSM	-0.706842	-0.73289	-0.68019	0.499625	0.46266	0.53713	0
CD5L	PDCD1	-0.731251	-0.75191	-0.71045	0.534728	0.50473	0.56536	0
CD5L	PDIA4	0.284664	0.25452	0.31548	0.0810337	0.06478	0.09953	1.05349e-72
CD5L	PDIA5	-0.45467	-0.47154	-0.43724	0.206725	0.19118	0.22235	0
CD5L	PGLYRP1	0.382848	0.35755	0.40826	0.146572	0.12784	0.16667	4.96786e-208
CD5L	PLA2G10	0.311053	0.29338	0.32844	0.0967539	0.08607	0.10788	3.88628e-261
CD5L	PLB1	-0.519524	-0.55457	-0.48561	0.269905	0.23582	0.30755	6.41467e-150
CD5L	PNLIPRP1	0.567716	0.50886	0.62567	0.322302	0.25894	0.39146	2.17942e-60
CD5L	PNPT1	-0.370162	-0.41406	-0.32569	0.13702	0.10608	0.17145	1.86532e-52
CD5L	PRG3	0.48311	0.4511	0.51545	0.233396	0.20349	0.26569	1.37162e-163
CD5L	PRR4	0.276289	0.20879	0.3447	0.0763356	0.04359	0.11882	6.09723e-15
CD5L	PRTN3	0.45621	0.42907	0.4835	0.208127	0.1841	0.23377	7.11846e-226
CD5L	PTP4A3	0.260012	0.18765	0.3323	0.0676062	0.03521	0.11042	6.26573e-12
CD5L	PTPRF	-0.114008	-0.15691	-0.07077	0.0129978	0.00501	0.02462	2.1028e-07
CD5L	RGMA	-0.32403	-0.36604	-0.28233	0.104995	0.07971	0.13399	2.0191e-47
CD5L	SCARF1	0.483239	0.44713	0.5182	0.23352	0.19993	0.26853	9.38486e-129
CD5L	SCGB3A1	-0.149673	-0.20855	-0.09054	0.022402	0.0082	0.04349	2.30806e-07
CD5L	SDC4	0.371953	0.34628	0.39833	0.138349	0.11991	0.15866	6.88332e-194
CD5L	SELPLG	0.377957	0.34358	0.41172	0.142851	0.11805	0.16952	3.57849e-91
CD5L	SEMA3G	-0.353215	-0.40382	-0.30282	0.124761	0.0917	0.16307	7.82975e-38
CD5L	SEMA7A	0.179472	0.13643	0.21984	0.0322102	0.01861	0.04833	5.47822e-17
CD5L	SFTPD	0.34814	0.33088	0.36485	0.121202	0.10948	0.13312	0
CD5L	SGSH	-0.210193	-0.22911	-0.19122	0.0441811	0.03657	0.05249	2.33113e-111
CD5L	SIGLEC10	-0.163883	-0.19358	-0.13366	0.0268576	0.01786	0.03747	2.07536e-27
CD5L	SLAMF1	0.298238	0.25712	0.33886	0.0889457	0.06611	0.11483	5.91739e-43
CD5L	SLAMF7	0.642358	0.62542	0.65872	0.412624	0.39115	0.43391	0
CD5L	SPINT2	-0.478567	-0.51206	-0.44454	0.229026	0.19761	0.26221	2.92197e-142
CD5L	STX7	0.240986	0.14852	0.33273	0.0580743	0.02206	0.11071	5.25416e-07
CD5L	SUMF2	0.131575	0.09964	0.16459	0.0173121	0.00993	0.02709	2.44534e-15
CD5L	TACSTD2	0.17364	0.1136	0.23131	0.0301509	0.01291	0.0535	6.6038e-09
CD5L	TCL1A	-0.29219	-0.32769	-0.25574	0.0853749	0.0654	0.10738	2.23088e-53
CD5L	TEK	0.092658	0.06796	0.11686	0.00858551	0.00462	0.01366	4.73098e-14
CD5L	TFF3	0.616757	0.60308	0.63059	0.380389	0.36371	0.39764	0
CD5L	TFPI	-0.431172	-0.46384	-0.39832	0.185909	0.15866	0.21514	7.06769e-139
CD5L	TGFB1	-0.528067	-0.56679	-0.48902	0.278855	0.23914	0.32125	3.89964e-119
CD5L	TIMP1	0.199847	0.17688	0.22269	0.0399389	0.03128	0.04959	9.76821e-83
CD5L	TNFRSF10A	-0.46126	-0.49558	-0.42675	0.212761	0.18211	0.2456	8.14415e-126
CD5L	TNFRSF10C	0.340038	0.29877	0.3821	0.115626	0.08926	0.146	7.98326e-51
CD5L	TNFRSF13B	0.564566	0.53987	0.58944	0.318735	0.29146	0.34744	0
CD5L	TNFRSF13C	0.440426	0.4072	0.47391	0.193975	0.16582	0.22459	1.30011e-131
CD5L	TNFRSF4	-0.489945	-0.50902	-0.47103	0.240046	0.22187	0.2591	0
CD5L	TNFRSF8	-0.745233	-0.76132	-0.72943	0.555372	0.53207	0.57961	0
CD5L	TNFSF11	-0.328485	-0.37594	-0.27908	0.107902	0.07789	0.14133	8.4431e-37
CD5L	TNFSF12	-0.322443	-0.36193	-0.2824	0.103969	0.07975	0.131	1.31898e-54
CD5L	TNFSF13	-0.597853	-0.62893	-0.56554	0.357428	0.31984	0.39555	7.84116e-215
CD5L	TXNDC15	0.451682	0.4321	0.47152	0.204017	0.18671	0.22233	0
CD5L	VSIR	-0.463639	-0.49818	-0.42868	0.214961	0.18376	0.24818	1.12238e-132
CD5L	VSTM1	0.132196	0.0858	0.17762	0.0174757	0.00736	0.03155	4.08316e-08
CD5L	XCL1	-0.75566	-0.78173	-0.72862	0.571022	0.53089	0.61111	0
CD83	CEACAM6	0.20119	0.1381	0.26395	0.0404776	0.01907	0.06967	4.21812e-09
CD83	CLC	-0.438096	-0.4777	-0.39782	0.191928	0.15826	0.2282	1.22031e-103
CD83	CLEC11A	0.551512	0.50515	0.59614	0.304165	0.25518	0.35538	1.17202e-100
CD83	CLEC4A	0.514077	0.47038	0.55814	0.264275	0.22126	0.31152	8.58243e-113
CD83	CLEC4G	0.652649	0.62359	0.68143	0.42595	0.38887	0.46434	2.47755e-302
CD83	CPA1	-0.262994	-0.33382	-0.19356	0.0691659	0.03746	0.11143	6.03307e-13
CD83	CPXM1	0.536669	0.50648	0.56696	0.288013	0.25652	0.32145	8.47159e-216
CD83	CRH	-0.757408	-0.78636	-0.72808	0.573666	0.53011	0.61836	0
CD83	CRISP3	-0.393002	-0.43467	-0.35007	0.15445	0.12255	0.18894	3.97271e-85
CD83	CRTAM	0.65283	0.62446	0.68029	0.426187	0.38995	0.46279	1.02566e-305
CD83	CRTAP	0.511123	0.47082	0.55074	0.261247	0.22167	0.30332	1.45335e-150
CD83	CSF3R	0.22106	0.17604	0.26632	0.0488673	0.03099	0.07093	8.34187e-22
CD83	CTSO	-0.439096	-0.48575	-0.39459	0.192805	0.1557	0.23595	2.33244e-126
CD83	CX3CL1	0.182529	0.14371	0.22166	0.0333168	0.02065	0.04913	5.02813e-20
CD83	CXCL12	0.79449	0.75802	0.82965	0.631215	0.57459	0.68831	1.17603e-222
CD83	CXCL8	-0.164104	-0.22671	-0.106	0.0269301	0.01124	0.0514	3.10733e-08
CD83	DCTN1	0.63213	0.58937	0.67433	0.399589	0.34735	0.45473	3.71275e-143
CD83	DLL1	-0.559831	-0.59899	-0.52052	0.313411	0.27094	0.35879	7.71689e-204
CD83	EGFL7	0.685392	0.65321	0.71691	0.469763	0.42669	0.51396	1.60563e-208
CD83	EIF4G1	0.279443	0.19493	0.36642	0.0780882	0.038	0.13427	6.7792e-10
CD83	ENPP6	0.461471	0.43349	0.49001	0.212956	0.18791	0.24011	9.52592e-179
CD83	ERMAP	-0.48418	-0.53071	-0.43667	0.23443	0.19068	0.28165	2.31508e-87
CD83	FABP9	0.581862	0.5458	0.61576	0.338564	0.29789	0.37916	1.69005e-166
CD83	FAP	0.361348	0.32936	0.39236	0.130572	0.10848	0.15395	1.91026e-96
CD83	FASLG	-0.825103	-0.85376	-0.79729	0.680795	0.63567	0.72891	0
CD83	FCER2	-0.357051	-0.39989	-0.31517	0.127486	0.09933	0.15991	4.59003e-106
CD83	FCRL1	-0.508379	-0.54252	-0.47388	0.25845	0.22456	0.29432	1.02397e-170
CD83	FCRL5	-0.610462	-0.65007	-0.57137	0.372664	0.32647	0.4226	1.3534e-274
CD83	FGFR4	-0.308165	-0.35611	-0.26192	0.0949655	0.0686	0.12681	4.74395e-64
CD83	GNLY	-0.14055	-0.17664	-0.10438	0.0197542	0.01089	0.0312	1.09523e-14
CD83	GP1BB	-0.198331	-0.23084	-0.16622	0.0393354	0.02763	0.05329	7.08642e-33
CD83	GRN	0.132838	0.09253	0.17186	0.0176459	0.00856	0.02954	1.60923e-10
CD83	GZMA	0.450571	0.42268	0.47912	0.203014	0.17866	0.22956	2.15866e-172
CD83	GZMB	-0.258613	-0.29205	-0.22605	0.0668806	0.0511	0.08529	1.19247e-51
CD83	GZMH	0.526596	0.49478	0.55784	0.277304	0.24481	0.31119	4.07262e-198
CD83	HCG22	0.434558	0.40606	0.46278	0.188841	0.16488	0.21417	3.23654e-163
CD83	HMOX1	-0.341279	-0.3929	-0.29049	0.116471	0.08438	0.15437	1.97376e-60
CD83	ICAM3	-0.399186	-0.43007	-0.36905	0.159349	0.1362	0.18496	9.26201e-123
CD83	IGLC2	-0.490939	-0.53628	-0.44668	0.241022	0.19952	0.2876	1.37782e-113
CD83	IL12A_IL12B	0.571215	0.54526	0.59653	0.326287	0.2973	0.35585	1.35016e-268
CD83	IL12B	0.557571	0.53406	0.58077	0.310886	0.28522	0.33729	0
CD83	IL18	-0.119834	-0.16272	-0.07639	0.0143602	0.00583	0.02648	7.51312e-08
CD83	IL18RAP	-0.838026	-0.8689	-0.80753	0.702288	0.6521	0.75499	0
CD83	IL1R1	-0.13582	-0.18767	-0.08566	0.0184471	0.00734	0.03522	2.12572e-07
CD83	IL5RA	-0.62158	-0.64947	-0.59427	0.386362	0.35316	0.42181	3.93623e-292
CD83	IL7R	0.140924	0.10057	0.1819	0.0198597	0.01011	0.03309	3.846e-11
CD83	ITGA5	-0.569204	-0.6152	-0.52339	0.323993	0.27393	0.37847	1.08198e-124
CD83	ITM2A	-0.823589	-0.85217	-0.79403	0.6783	0.63049	0.7262	0
CD83	JCHAIN	-0.695181	-0.73011	-0.6595	0.483277	0.43494	0.53307	0
CD83	KIR2DL2	-0.398133	-0.42711	-0.36965	0.15851	0.13664	0.18242	2.21088e-137
CD83	KIR2DL3	-0.387475	-0.41655	-0.3581	0.150137	0.12824	0.17351	2.78367e-130
CD83	KIR3DL1	0.305227	0.27366	0.33653	0.0931638	0.07489	0.11325	5.46105e-69
CD83	KLRB1	0.483384	0.45153	0.51473	0.23366	0.20388	0.26495	3.62322e-157
CD83	KLRD1	-0.299487	-0.32973	-0.26891	0.0896927	0.07231	0.10872	1.41832e-80
CD83	KLRF1	-0.173534	-0.2121	-0.13485	0.0301139	0.01819	0.04499	2.5813e-20
CD83	KLRK1	0.655555	0.61654	0.69393	0.429752	0.38012	0.48153	2.39229e-202
CD83	LAMA4	-0.200497	-0.26266	-0.14043	0.0401992	0.01972	0.06899	2.77765e-11
CD83	LCN2	-0.556789	-0.59407	-0.51946	0.310014	0.26984	0.35292	6.18847e-183
CD83	LGMN	-0.682886	-0.71788	-0.6474	0.466334	0.41913	0.51535	2.94128e-278
CD83	LILRB1	0.613839	0.58892	0.63874	0.376798	0.34683	0.40799	0
CD83	LILRB2	0.552853	0.52338	0.58168	0.305647	0.27393	0.33835	2.0483e-223
CD83	LRP1	0.20305	0.17243	0.2339	0.0412295	0.02973	0.05471	2.94491e-37
CD83	LRPAP1	0.237337	0.2066	0.26772	0.056329	0.04268	0.07167	3.32711e-50
CD83	LY9	0.18121	0.14187	0.22	0.032837	0.02013	0.0484	5.68444e-19
CD83	LY96	-0.381552	-0.41686	-0.34579	0.145582	0.11957	0.17377	9.16093e-97
CD83	MILR1	-0.119669	-0.16279	-0.07638	0.0143207	0.00583	0.0265	4.31722e-08
CD83	MMP9	0.447644	0.40746	0.48751	0.200385	0.16602	0.23767	5.71577e-115
CD83	MYL4	0.44883	0.4051	0.49173	0.201448	0.1641	0.2418	5.94196e-92
CD83	MZB1	-0.459247	-0.50089	-0.41537	0.210908	0.17253	0.25089	6.90969e-105
CD83	NCR1	-0.626248	-0.66405	-0.58748	0.392187	0.34514	0.44096	7.00904e-184
CD83	NHLRC3	0.154776	0.11675	0.19213	0.0239557	0.01363	0.03691	2.33162e-15
CD83	NID1	-0.147738	-0.18759	-0.10685	0.0218264	0.01142	0.03519	9.2727e-13
CD83	NPTX1	-0.296388	-0.32689	-0.26625	0.0878458	0.07089	0.10685	4.16535e-81
CD83	NPTX2	-0.157319	-0.19764	-0.11615	0.0247493	0.01349	0.03906	8.08681e-14
CD83	NRP2	-0.801391	-0.82523	-0.77693	0.642228	0.60362	0.681	0
CD83	NUCB2	-0.128473	-0.17605	-0.08148	0.0165054	0.00664	0.03099	1.94927e-07
CD83	OSCAR	-0.284133	-0.3274	-0.24005	0.0807315	0.05762	0.10719	6.1496e-45
CD83	OSM	0.47875	0.44079	0.51704	0.229202	0.1943	0.26733	1.6473e-127
CD83	PCSK7	-0.207739	-0.26345	-0.15383	0.0431556	0.02366	0.0694	6.29893e-14
CD83	PDCD1	0.612249	0.58158	0.64118	0.374849	0.33824	0.41112	5.79776e-252
CD83	PDIA4	0.121535	0.07957	0.16257	0.0147708	0.00633	0.02643	3.27926e-08
CD83	PGLYRP1	-0.308172	-0.34521	-0.27174	0.0949699	0.07384	0.11917	8.44792e-61
CD83	PLB1	0.470391	0.42947	0.51097	0.221268	0.18444	0.26109	1.12145e-98
CD83	PLXNA4	-0.400825	-0.45135	-0.34951	0.16066	0.12216	0.20372	1.34701e-47
CD83	PNLIPRP1	-0.292402	-0.36365	-0.22046	0.0854991	0.0486	0.13224	7.04199e-15
CD83	PNPT1	0.217393	0.16325	0.27225	0.0472598	0.02665	0.07412	7.14765e-15
CD83	PRG3	-0.220035	-0.2651	-0.17644	0.0484155	0.03113	0.07028	1.5123e-23
CD83	PRR4	-0.213918	-0.28888	-0.13918	0.0457611	0.01937	0.08345	5.69712e-08
CD83	PTP4A3	0.19959	0.11852	0.27784	0.0398361	0.01405	0.0772	1.12134e-06
CD83	PTPRF	-0.180427	-0.23103	-0.1291	0.0325538	0.01667	0.05337	4.61522e-12
CD83	RGMA	0.419262	0.37097	0.46703	0.17578	0.13762	0.21811	5.83538e-63
CD83	RIPK4	0.225228	0.14962	0.30039	0.0507277	0.02239	0.09024	6.72244e-09
CD83	SDC4	-0.747501	-0.77988	-0.71544	0.558758	0.51186	0.60821	0
CD83	SELPLG	-0.476901	-0.52628	-0.42644	0.227435	0.18185	0.27698	4.09277e-123
CD83	SEMA3G	0.383467	0.32885	0.43839	0.147047	0.10814	0.19219	2.59059e-35
CD83	SEMA7A	-0.161225	-0.21142	-0.11059	0.0259936	0.01223	0.0447	4.14056e-10
CD83	SGSH	0.290728	0.25884	0.32118	0.0845229	0.067	0.10315	9.06346e-68
CD83	SIGLEC10	0.59181	0.56181	0.62024	0.350239	0.31563	0.3847	2.85292e-254
CD83	SIT1	-0.2695	-0.31581	-0.2239	0.0726305	0.05013	0.09973	2.15299e-29
CD83	SLAMF7	-0.289184	-0.32765	-0.25032	0.0836274	0.06266	0.10736	3.25709e-67
CD83	SLC39A5	-0.382911	-0.42292	-0.34359	0.14662	0.11806	0.17886	1.64994e-85
CD83	SORT1	-0.309396	-0.34972	-0.26891	0.0957259	0.07231	0.12231	9.42276e-53
CD83	SPINT2	0.855877	0.82869	0.88231	0.732525	0.68673	0.77848	0
CD83	TEK	-0.156676	-0.19266	-0.12055	0.0245474	0.01453	0.03712	1.28877e-17
CD83	TFF3	-0.349246	-0.37961	-0.31999	0.121972	0.10239	0.14411	3.25075e-105
CD83	TGFB1	0.641633	0.59911	0.68283	0.411693	0.35893	0.46626	2.90878e-149
CD83	THBD	-0.334703	-0.37599	-0.29407	0.112026	0.08648	0.14137	2.52557e-62
CD83	TIMP1	-0.513832	-0.54362	-0.48302	0.264023	0.23331	0.29553	2.51575e-192
CD83	TNFRSF10A	0.510674	0.47542	0.54391	0.260788	0.22603	0.29584	2.97749e-172
CD83	TNFRSF13B	-0.238652	-0.27893	-0.19964	0.0569549	0.03986	0.0778	7.91329e-33
CD83	TNFRSF13C	-0.405072	-0.44677	-0.36072	0.164084	0.13012	0.19961	2.88092e-86
CD83	TNFRSF8	0.385308	0.35271	0.41787	0.148463	0.12441	0.17462	2.39645e-106
CD83	TNFSF13	0.626703	0.58768	0.6647	0.392757	0.34537	0.44182	1.38594e-193
CD83	TXNDC15	-0.391472	-0.42467	-0.35784	0.153251	0.12805	0.18034	9.16461e-117
CD83	VSIR	0.685946	0.65026	0.72114	0.470522	0.42284	0.52004	5.95301e-246
CD83	XCL1	0.738715	0.70437	0.77126	0.545701	0.49614	0.59485	3.01058e-283
CD8A	CLEC11A	-0.131485	-0.17285	-0.09015	0.0172883	0.00813	0.02988	5.04188e-10
CD8A	CLEC4A	0.27323	0.23735	0.30898	0.0746547	0.05634	0.09547	1.7972e-105
CD8A	CLEC4G	-0.255561	-0.27511	-0.23635	0.0653115	0.05586	0.07568	2.50958e-163
CD8A	CPXM1	0.428137	0.41519	0.44111	0.183301	0.17239	0.19458	0
CD8A	CRH	0.13073	0.10254	0.15818	0.0170903	0.01051	0.02502	2.1225e-19
CD8A	CRISP3	0.203863	0.17392	0.23363	0.0415603	0.03025	0.05458	1.87076e-38
CD8A	CRTAM	-0.118368	-0.13648	-0.10052	0.0140109	0.0101	0.01863	6.28244e-37
CD8A	CRTAP	-0.11249	-0.14254	-0.08149	0.0126541	0.00664	0.02032	8.46702e-13
CD8A	CSF3R	0.182629	0.15003	0.21584	0.0333535	0.02251	0.04659	1.63935e-26
CD8A	CTSO	0.194323	0.16418	0.22357	0.0377616	0.02696	0.04998	1.2108e-41
CD8A	CX3CL1	-0.425686	-0.4485	-0.40263	0.181209	0.16211	0.20115	0
CD8A	CXCL12	-0.307657	-0.34842	-0.26661	0.0946526	0.07108	0.1214	8.5477e-46
CD8A	CXCL8	-0.399576	-0.44226	-0.35724	0.159661	0.12762	0.19559	4.90171e-93
CD8A	DLL1	-0.35377	-0.38039	-0.32718	0.125153	0.10705	0.1447	6.90834e-130
CD8A	ENPP6	0.487442	0.48239	0.4925	0.2376	0.2327	0.24256	0
CD8A	FAP	0.150476	0.13619	0.16464	0.0226431	0.01855	0.02711	4.01482e-97
CD8A	FASLG	-0.257295	-0.28311	-0.23167	0.0662006	0.05367	0.08015	1.10593e-78
CD8A	FCAR	0.436347	0.40349	0.46975	0.190399	0.1628	0.22067	5.05269e-126
CD8A	FCER2	0.219309	0.19601	0.24221	0.0480965	0.03842	0.05867	9.01341e-73
CD8A	FCRL1	-0.0784262	-0.10231	-0.05471	0.00615067	0.00299	0.01047	4.04285e-11
CD8A	FCRL2	-0.291768	-0.30764	-0.27539	0.0851287	0.07584	0.09464	6.97353e-300
CD8A	GFRA3	0.259126	0.22709	0.29139	0.0671463	0.05157	0.08491	2.33534e-77
CD8A	GNLY	0.0860767	0.06997	0.10213	0.0074092	0.0049	0.01043	2.63185e-25
CD8A	GP1BB	-0.0652648	-0.07376	-0.05673	0.0042595	0.00322	0.00544	2.8059e-50
CD8A	GZMA	0.466588	0.46314	0.47003	0.217705	0.2145	0.22092	0
CD8A	GZMB	0.113313	0.10089	0.12611	0.0128397	0.01018	0.0159	4.40792e-68
CD8A	GZMH	0.543148	0.52811	0.55809	0.29501	0.2789	0.31147	0
CD8A	HBEGF	-0.330132	-0.34778	-0.31217	0.108987	0.09745	0.12095	3.72137e-253
CD8A	HCG22	-0.282014	-0.28513	-0.27895	0.0795317	0.07781	0.0813	0
CD8A	HEPH	-0.378865	-0.43401	-0.32294	0.143538	0.10429	0.18837	4.09811e-39
CD8A	ICAM3	0.0691239	0.05776	0.08023	0.00477811	0.00334	0.00644	1.72309e-34
CD8A	IFI30	-0.498796	-0.52146	-0.47535	0.248797	0.22596	0.27192	4.51306e-303
CD8A	IFNGR1	-0.127019	-0.15537	-0.09912	0.0161339	0.00983	0.02414	1.71478e-18
CD8A	IGFBPL1	-0.205361	-0.27229	-0.14084	0.042173	0.01984	0.07414	8.09436e-10
CD8A	IGLC2	0.4377	0.40563	0.46975	0.191581	0.16454	0.22066	2.57064e-128
CD8A	IL12A_IL12B	0.105006	0.0913	0.11846	0.0110263	0.00834	0.01403	1.43997e-53
CD8A	IL12B	0.115087	0.10151	0.12808	0.013245	0.0103	0.0164	3.94838e-63
CD8A	IL12RB1	0.53185	0.50363	0.55909	0.282864	0.25364	0.31259	2.7329e-219
CD8A	IL18	-0.632669	-0.65673	-0.60889	0.40027	0.37075	0.4313	0
CD8A	IL18RAP	0.15287	0.12454	0.1812	0.0233692	0.01551	0.03283	4.4492e-25
CD8A	IL1R1	-0.698815	-0.72741	-0.6705	0.488342	0.44956	0.52912	2.08679e-268
CD8A	IL2RA	-0.0776603	-0.09886	-0.05672	0.00603112	0.00322	0.00977	5.34927e-13
CD8A	IL5RA	0.0494051	0.03508	0.06357	0.00244086	0.00123	0.00404	6.41424e-12
CD8A	IL7R	0.850897	0.83649	0.86449	0.724026	0.69971	0.74734	0
CD8A	ITGA5	0.301839	0.26343	0.33997	0.0911065	0.06939	0.11558	7.4048e-50
CD8A	ITM2A	0.170824	0.1365	0.205	0.0291809	0.01863	0.04202	8.06109e-23
CD8A	KIR2DL2	-0.526831	-0.52959	-0.52408	0.277551	0.27466	0.28047	0
CD8A	KIR2DL3	-0.523445	-0.52613	-0.52079	0.273994	0.27122	0.27682	0
CD8A	KLRD1	-0.386205	-0.38969	-0.38275	0.149154	0.1465	0.15186	0
CD8A	KLRF1	0.124693	0.10509	0.14412	0.0155483	0.01104	0.02077	2.4363e-36
CD8A	KLRK1	0.32073	0.28547	0.35476	0.102868	0.08149	0.12586	7.27311e-68
CD8A	LILRB1	-0.21136	-0.21456	-0.20807	0.0446729	0.04329	0.04603	0
CD8A	LILRB2	-0.0625572	-0.0781	-0.04695	0.0039134	0.0022	0.0061	1.44729e-16
CD8A	LRP1	-0.10511	-0.10853	-0.10159	0.011048	0.01032	0.01178	0
CD8A	LRPAP1	-0.0810092	-0.08431	-0.07777	0.00656249	0.00605	0.00711	0
CD8A	LY96	0.0916938	0.07099	0.11227	0.00840775	0.00504	0.0126	2.34319e-18
CD8A	MANF	-0.079906	-0.10826	-0.05038	0.00638496	0.00254	0.01172	1.735e-08
CD8A	MILR1	-0.234272	-0.26195	-0.20671	0.0548833	0.04273	0.06862	9.57367e-59
CD8A	MMP9	-0.125099	-0.15514	-0.09479	0.0156498	0.00899	0.02407	4.61887e-16
CD8A	MYL4	0.0958287	0.0602	0.13066	0.00918313	0.00362	0.01707	5.5934e-08
CD8A	MZB1	0.573802	0.54536	0.60124	0.329249	0.29742	0.36149	4.19802e-245
CD8A	NHLRC3	0.563303	0.54447	0.58145	0.31731	0.29644	0.33809	0
CD8A	NID1	0.146896	0.12197	0.17149	0.0215785	0.01488	0.02941	6.10053e-30
CD8A	NPTX2	0.204014	0.17776	0.22954	0.0416218	0.0316	0.05269	5.27501e-50
CD8A	NUCB2	0.436278	0.4046	0.46734	0.190338	0.1637	0.21841	3.91001e-131
CD8A	OSCAR	0.24039	0.21177	0.26897	0.0577874	0.04484	0.07234	9.7839e-60
CD8A	OSM	-0.109419	-0.14158	-0.07728	0.0119726	0.00597	0.02005	1.55173e-11
CD8A	PCSK7	0.812431	0.78606	0.83808	0.660044	0.61789	0.70239	0
CD8A	PDIA4	0.24829	0.22187	0.27436	0.0616477	0.04923	0.07527	1.43723e-70
CD8A	PGLYRP1	0.579834	0.56187	0.59755	0.336207	0.31569	0.35707	0
CD8A	PLA2G10	0.549676	0.54308	0.55638	0.302144	0.29493	0.30956	0
CD8A	PLB1	-0.369896	-0.40312	-0.33532	0.136823	0.11244	0.16251	4.79049e-90
CD8A	PLXNA4	-0.214585	-0.25815	-0.17042	0.0460467	0.02904	0.06664	4.50081e-21
CD8A	PTPRF	-0.128886	-0.16899	-0.09006	0.0166117	0.00811	0.02856	9.6952e-11
CD8A	RGMA	-0.415268	-0.45247	-0.37732	0.172447	0.14237	0.20473	1.01461e-90
CD8A	RIPK4	0.576941	0.51908	0.63293	0.332861	0.26945	0.4006	3.799e-62
CD8A	SCGB3A1	-0.161462	-0.21588	-0.10803	0.0260701	0.01167	0.0466	3.35395e-09
CD8A	SDC4	-0.0697715	-0.09187	-0.04825	0.00486806	0.00233	0.00844	3.17843e-10
CD8A	SELPLG	0.255091	0.22029	0.28957	0.0650716	0.04853	0.08385	1.7928e-44
CD8A	SEMA3G	0.279464	0.23103	0.32785	0.0781002	0.05338	0.10749	2.736e-28
CD8A	SFTPD	-0.0672974	-0.07503	-0.05999	0.00452894	0.0036	0.00563	1.28028e-68
CD8A	SGSH	-0.0854303	-0.09558	-0.07535	0.00729834	0.00568	0.00914	1.95624e-62
CD8A	SIGLEC10	0.171349	0.1469	0.19636	0.0293606	0.02158	0.03856	2.67276e-41
CD8A	SIT1	0.182671	0.14801	0.21797	0.0333686	0.02191	0.04751	4.01683e-24
CD8A	SLAMF7	0.087831	0.06802	0.10702	0.00771428	0.00463	0.01145	3.99673e-19
CD8A	SLC39A5	-0.0873139	-0.11536	-0.06004	0.00762372	0.0036	0.01331	6.3043e-10
CD8A	SORT1	-0.0959877	-0.12471	-0.06784	0.00921363	0.0046	0.01555	1.25038e-11
CD8A	STX7	0.299601	0.20862	0.39201	0.0897609	0.04352	0.15367	1.55291e-10
CD8A	SUMF2	-0.0820249	-0.11044	-0.05344	0.00672808	0.00286	0.0122	6.90145e-09
CD8A	TACSTD2	-0.165788	-0.22192	-0.1085	0.0274856	0.01177	0.04925	5.29774e-09
CD8A	TCL1A	-0.22129	-0.25444	-0.1882	0.0489691	0.03542	0.06474	3.29822e-243
CD8A	TEK	-0.137357	-0.15529	-0.11927	0.018867	0.01423	0.02412	2.87961e-50
CD8A	TFF3	0.327624	0.32351	0.33172	0.107338	0.10466	0.11004	0
CD8A	TFPI	-0.104553	-0.1357	-0.07306	0.0109314	0.00534	0.01842	1.70594e-11
CD8A	TGFB1	0.156073	0.11493	0.19807	0.0243587	0.01321	0.03923	8.59871e-14
CD8A	THBD	-0.291397	-0.31932	-0.26301	0.0849123	0.06917	0.10197	2.7806e-85
CD8A	TIMP1	0.0772742	0.06042	0.09388	0.00597131	0.00365	0.00881	5.90609e-20
CD8A	TNFRSF10A	0.457783	0.42618	0.48898	0.209565	0.18163	0.23911	3.80806e-146
CD8A	TNFRSF10C	0.441166	0.40488	0.47853	0.194627	0.16393	0.22899	3.54762e-99
CD8A	TNFRSF13B	-0.237607	-0.263	-0.21273	0.0564572	0.04525	0.06917	2.75514e-103
CD8A	TNFRSF13C	0.270265	0.23947	0.30151	0.0730434	0.05735	0.09091	2.93077e-65
CD8A	TNFRSF4	-0.275362	-0.28881	-0.26206	0.0758241	0.06868	0.08341	0
CD8A	TNFRSF8	-0.321755	-0.33741	-0.30594	0.103526	0.0936	0.11385	0
CD8A	TNFSF11	-0.53818	-0.58004	-0.4963	0.289637	0.24631	0.33645	3.62751e-111
CD8A	TNFSF12	-0.0918925	-0.12863	-0.05518	0.00844423	0.00304	0.01655	6.01955e-07
CD8A	TXNDC15	-0.480413	-0.49297	-0.46788	0.230797	0.21891	0.24302	0
CD8A	VSIR	-0.363815	-0.3968	-0.3312	0.132362	0.10969	0.15745	1.9682e-102
CD8A	VSTM1	0.207054	0.16464	0.24877	0.0428714	0.02711	0.06188	1.72716e-21
CEACAM6	CLC	0.459708	0.40025	0.51779	0.211332	0.1602	0.2681	3.07433e-44
CEACAM6	CLEC11A	0.561532	0.50157	0.62004	0.315318	0.25158	0.38444	2.51108e-55
CEACAM6	CLEC4A	0.388283	0.32332	0.45203	0.150764	0.10454	0.20433	3.54615e-29
CEACAM6	CLEC4G	0.41805	0.36434	0.47315	0.174766	0.13274	0.22387	6.02983e-43
CEACAM6	CRISP3	0.547864	0.49029	0.60354	0.300155	0.24038	0.36426	2.17954e-61
CEACAM6	CRTAM	0.564597	0.51461	0.61484	0.31877	0.26483	0.37803	1.99951e-78
CEACAM6	CRTAP	0.231811	0.16801	0.29524	0.0537364	0.02823	0.08716	2.73543e-12
CEACAM6	CSF3R	0.57273	0.51566	0.62914	0.328019	0.2659	0.39582	9.88102e-66
CEACAM6	CTSO	0.425422	0.36443	0.4855	0.180984	0.13281	0.23571	1.91341e-37
CEACAM6	CX3CL1	-0.525897	-0.57944	-0.4725	0.276568	0.22326	0.33575	2.45188e-63
CEACAM6	CXCL8	-0.578011	-0.64278	-0.51472	0.334097	0.26493	0.41317	8.34946e-56
CEACAM6	EGFL7	0.365713	0.29967	0.43273	0.133746	0.0898	0.18725	1.31694e-23
CEACAM6	EIF4G1	-0.344835	-0.445	-0.24243	0.118911	0.05877	0.19802	2.8343e-10
CEACAM6	ENPP6	-0.210153	-0.26458	-0.15643	0.0441642	0.02447	0.07	6.83978e-14
CEACAM6	ERMAP	-0.57891	-0.63754	-0.51732	0.335137	0.26762	0.40645	4.86173e-62
CEACAM6	FAM172A	0.543582	0.48702	0.59691	0.295481	0.23719	0.3563	4.64248e-55
CEACAM6	FAP	0.560768	0.51142	0.60951	0.314461	0.26155	0.3715	2.92915e-80
CEACAM6	FCAR	0.668111	0.61201	0.72256	0.446372	0.37456	0.52209	5.80586e-87
CEACAM6	FCER2	-0.618608	-0.6688	-0.56813	0.382676	0.32277	0.44729	6.32848e-88
CEACAM6	FCRL1	-0.399153	-0.45616	-0.34232	0.159323	0.11718	0.20808	6.65469e-37
CEACAM6	FCRL2	0.297641	0.2429	0.35462	0.0885902	0.059	0.12576	8.165e-24
CEACAM6	FCRL5	0.213011	0.15022	0.27592	0.0453737	0.02256	0.07613	2.0313e-11
CEACAM6	FGFR4	-0.603505	-0.6567	-0.5503	0.364219	0.30283	0.43125	5.85277e-76
CEACAM6	GFRA3	0.472539	0.41153	0.53241	0.223293	0.16936	0.28346	8.43406e-45
CEACAM6	GNLY	0.511118	0.45837	0.5624	0.261242	0.21011	0.31629	5.72872e-66
CEACAM6	GP1BB	-0.429835	-0.48152	-0.37933	0.184758	0.14389	0.23186	4.42798e-51
CEACAM6	GRN	0.212324	0.15174	0.27234	0.0450813	0.02302	0.07417	1.25713e-11
CEACAM6	GZMA	0.420715	0.36952	0.47162	0.177001	0.13655	0.22242	3.8632e-50
CEACAM6	GZMB	0.291238	0.23721	0.3444	0.0848196	0.05627	0.11861	9.23517e-24
CEACAM6	GZMH	0.412793	0.35743	0.46705	0.170398	0.12776	0.21813	6.10166e-43
CEACAM6	HBEGF	-0.386596	-0.44204	-0.33169	0.149456	0.11002	0.1954	1.848e-37
CEACAM6	HEPH	-0.438185	-0.51855	-0.35738	0.192006	0.12772	0.2689	8.57812e-25
CEACAM6	HMOX1	0.353367	0.28702	0.41662	0.124868	0.08238	0.17358	1.65294e-24
CEACAM6	ICAM3	0.515699	0.46534	0.56465	0.265946	0.21654	0.31883	5.54326e-71
CEACAM6	IL12A_IL12B	-0.421875	-0.47438	-0.37003	0.177979	0.13692	0.22503	2.8831e-47
CEACAM6	IL12B	-0.420639	-0.47575	-0.36603	0.176937	0.13398	0.22633	1.11539e-45
CEACAM6	IL12RB1	0.211712	0.1475	0.27881	0.0448218	0.02176	0.07773	4.28479e-10
CEACAM6	IL15	-0.486517	-0.54192	-0.43225	0.236699	0.18684	0.29368	1.5717e-56
CEACAM6	IL18	0.404873	0.34548	0.46278	0.163922	0.11936	0.21417	3.71629e-35
CEACAM6	IL18RAP	-0.161685	-0.22334	-0.09966	0.0261421	0.00993	0.04988	1.45485e-06
CEACAM6	IL2RA	-0.659136	-0.70667	-0.61175	0.434461	0.37424	0.49939	6.15406e-103
CEACAM6	IL5RA	0.285778	0.2289	0.34146	0.0816693	0.05239	0.11659	1.29764e-22
CEACAM6	ITGA5	-0.332228	-0.40101	-0.26205	0.110375	0.06867	0.16081	1.68157e-20
CEACAM6	KIR3DL1	0.363087	0.30883	0.418	0.131832	0.09537	0.17472	5.3006e-35
CEACAM6	KLRB1	0.275938	0.21849	0.33445	0.0761419	0.04774	0.11186	1.2527e-19
CEACAM6	KLRD1	0.564523	0.51803	0.61122	0.318686	0.26836	0.37359	5.18757e-89
CEACAM6	KLRF1	0.466776	0.41231	0.51942	0.21788	0.17	0.2698	1.92397e-53
CEACAM6	LAMA4	-0.420452	-0.49111	-0.34734	0.17678	0.12065	0.24119	2.48379e-27
CEACAM6	LCN2	0.289179	0.22719	0.35186	0.0836247	0.05162	0.12381	2.49518e-18
CEACAM6	LILRB1	0.141623	0.08595	0.19633	0.020057	0.00739	0.03855	2.70353e-07
CEACAM6	LILRB2	0.33866	0.28447	0.39489	0.114691	0.08092	0.15594	1.73132e-30
CEACAM6	LRP1	0.403487	0.3518	0.45462	0.162802	0.12376	0.20668	1.60392e-46
CEACAM6	LRPAP1	0.327835	0.27527	0.38057	0.107476	0.07577	0.14483	2.05885e-31
CEACAM6	LY9	0.672902	0.62332	0.72109	0.452797	0.38853	0.51998	3.1152e-101
CEACAM6	LY96	0.421851	0.3651	0.47594	0.177959	0.1333	0.22652	1.81862e-43
CEACAM6	MANF	0.579736	0.52493	0.632	0.336094	0.27555	0.39942	3.49152e-72
CEACAM6	MILR1	0.528733	0.47381	0.58399	0.279559	0.22449	0.34105	1.32292e-59
CEACAM6	MMP9	-0.248062	-0.31155	-0.18494	0.061535	0.0342	0.09707	3.74134e-14
CEACAM6	MZB1	-0.327785	-0.39256	-0.26461	0.107443	0.07002	0.1541	1.3635e-21
CEACAM6	NAP1L4	-0.322938	-0.42139	-0.22355	0.104289	0.04997	0.17757	6.09628e-10
CEACAM6	NCR1	-0.349992	-0.41507	-0.28384	0.122494	0.08056	0.17228	3.80523e-24
CEACAM6	NHLRC3	0.532062	0.4789	0.58522	0.28309	0.22934	0.34249	5.01728e-64
CEACAM6	NID1	-0.7442	-0.78917	-0.69878	0.553834	0.4883	0.62278	9.4527e-125
CEACAM6	NPTX1	-0.587683	-0.63386	-0.54208	0.345372	0.29385	0.40178	2.48969e-96
CEACAM6	NPTX2	-0.460781	-0.5192	-0.40238	0.212319	0.16191	0.26957	8.56409e-47
CEACAM6	NRP2	-0.396245	-0.4502	-0.34023	0.15701	0.11576	0.20268	6.63595e-38
CEACAM6	NUCB2	0.465733	0.4038	0.5272	0.216907	0.16305	0.27794	1.27537e-41
CEACAM6	OSCAR	0.455032	0.396	0.51163	0.207054	0.15682	0.26176	1.83416e-44
CEACAM6	OSM	-0.291357	-0.3556	-0.22776	0.0848886	0.05188	0.12645	2.66645e-18
CEACAM6	PCSK7	-0.192705	-0.26542	-0.1205	0.0371354	0.01452	0.07045	2.22834e-07
CEACAM6	PDCD1	-0.301475	-0.36104	-0.24145	0.0908873	0.0583	0.13035	6.95077e-22
CEACAM6	PDIA4	0.65576	0.60633	0.70565	0.430021	0.36764	0.49794	5.78206e-95
CEACAM6	PDIA5	-0.622786	-0.66936	-0.57694	0.387862	0.33286	0.44805	1.03505e-103
CEACAM6	PGLYRP1	0.234579	0.1765	0.29397	0.0550274	0.03115	0.08642	1.63832e-14
CEACAM6	PLA2G10	0.269462	0.21636	0.32321	0.0726099	0.04681	0.10447	2.02033e-21
CEACAM6	PLB1	0.347186	0.28304	0.41132	0.120538	0.08011	0.16919	7.20287e-24
CEACAM6	PLXNA4	-0.193527	-0.26749	-0.12111	0.0374529	0.01467	0.07155	4.73016e-07
CEACAM6	PRG3	0.492837	0.43479	0.55028	0.242888	0.18904	0.30281	3.51996e-49
CEACAM6	PRR4	-0.409578	-0.4991	-0.31944	0.167754	0.10204	0.2491	1.48918e-16
CEACAM6	PRTN3	0.706015	0.65949	0.75116	0.498458	0.43492	0.56424	1.84135e-109
CEACAM6	PTP4A3	0.541233	0.45293	0.62736	0.292933	0.20515	0.39357	1.48377e-27
CEACAM6	PTPRF	-0.499973	-0.56305	-0.43783	0.249973	0.1917	0.31703	2.89935e-46
CEACAM6	RGMA	0.249038	0.17784	0.3187	0.0620201	0.03163	0.10157	5.95013e-12
CEACAM6	SCARF1	0.499079	0.4409	0.55971	0.24908	0.19439	0.31328	9.14463e-48
CEACAM6	SDC4	-0.253962	-0.31225	-0.19562	0.0644968	0.03827	0.0975	1.25124e-16
CEACAM6	SELPLG	-0.305149	-0.37044	-0.23967	0.0931158	0.05744	0.13722	8.62706e-19
CEACAM6	SEMA7A	-0.242343	-0.3119	-0.17388	0.0587299	0.03024	0.09728	1.03993e-11
CEACAM6	SFTPD	0.424193	0.37382	0.47556	0.17994	0.13974	0.22615	3.4974e-50
CEACAM6	SGSH	0.411799	0.36065	0.46477	0.169578	0.13007	0.21601	1.54579e-46
CEACAM6	SIGLEC10	0.379662	0.32224	0.43772	0.144143	0.10384	0.1916	2.59214e-33
CEACAM6	SIT1	-0.790296	-0.83669	-0.74271	0.624568	0.55162	0.70005	1.08684e-121
CEACAM6	SLAMF1	0.536957	0.47579	0.59805	0.288323	0.22637	0.35767	6.21049e-52
CEACAM6	SLAMF7	0.542407	0.49148	0.59339	0.294205	0.24156	0.35211	6.58486e-71
CEACAM6	SLC39A5	-0.34507	-0.40469	-0.28434	0.119073	0.08085	0.16377	8.9672e-27
CEACAM6	SORT1	-0.378337	-0.43758	-0.31878	0.143139	0.10162	0.19148	3.52263e-31
CEACAM6	SPINT2	0.334385	0.27181	0.39834	0.111813	0.07388	0.15867	4.90097e-23
CEACAM6	SUMF2	0.522438	0.46644	0.57825	0.272941	0.21756	0.33437	2.03709e-58
CEACAM6	TACSTD2	0.335846	0.25495	0.4173	0.112792	0.065	0.17414	4.58048e-15
CEACAM6	TEK	-0.253999	-0.31043	-0.19715	0.0645153	0.03887	0.09637	1.60077e-17
CEACAM6	TFF3	0.197725	0.14184	0.25347	0.039095	0.02012	0.06425	1.42474e-12
CEACAM6	TFPI	-0.624115	-0.67777	-0.571	0.38952	0.32605	0.45937	5.1831e-81
CEACAM6	THBD	-0.616314	-0.6737	-0.56075	0.379843	0.31444	0.45388	4.91999e-80
CEACAM6	TIMP1	-0.366141	-0.4226	-0.31089	0.134059	0.09665	0.17859	7.485e-35
CEACAM6	TNFRSF10A	-0.316224	-0.38186	-0.24967	0.0999979	0.06233	0.14582	3.91587e-20
CEACAM6	TNFRSF10C	0.252263	0.18445	0.3188	0.0636366	0.03402	0.10163	4.65287e-12
CEACAM6	TNFRSF13B	0.476397	0.41979	0.53163	0.226954	0.17622	0.28264	1.59096e-51
CEACAM6	TNFRSF4	-0.49654	-0.54621	-0.44495	0.246552	0.19798	0.29835	4.87722e-64
CEACAM6	TNFRSF8	-0.386102	-0.44119	-0.33226	0.149075	0.1104	0.19465	1.36972e-38
CEACAM6	TNFSF10	-0.423231	-0.50597	-0.34219	0.179124	0.1171	0.256	5.53072e-23
CEACAM6	TNFSF11	-0.335257	-0.40825	-0.26229	0.112397	0.0688	0.16667	9.09448e-18
CEACAM6	TNFSF12	-0.563116	-0.62169	-0.50508	0.317099	0.25511	0.3865	7.82282e-60
CEACAM6	TXNDC15	-0.211375	-0.26728	-0.15359	0.0446794	0.02359	0.07144	3.39664e-13
CEACAM6	VSIR	0.253798	0.19015	0.31619	0.0644132	0.03616	0.09998	4.23484e-13
CEACAM6	VSTM1	0.419409	0.35103	0.48724	0.175904	0.12322	0.2374	1.62639e-29
CLC	CLEC4G	0.137666	0.1023	0.17311	0.0189519	0.01047	0.02997	3.60823e-14
CLC	CPA1	0.267933	0.19957	0.33589	0.071788	0.03983	0.11282	9.3789e-14
CLC	CPXM1	-0.393296	-0.42469	-0.3631	0.154681	0.13184	0.18036	8.45662e-124
CLC	CRH	0.430337	0.39263	0.4684	0.18519	0.15416	0.21939	6.6845e-120
CLC	CRISP3	0.506667	0.47033	0.54283	0.256711	0.22121	0.29466	6.29115e-152
CLC	CSF3R	0.317053	0.27285	0.3599	0.100522	0.07445	0.12953	5.33902e-48
CLC	CTSO	0.682919	0.65003	0.71592	0.466378	0.42254	0.51254	1.54581e-304
CLC	CX3CL1	-0.67412	-0.70313	-0.64424	0.454438	0.41504	0.49439	0
CLC	CXCL12	-0.403504	-0.45216	-0.35454	0.162815	0.1257	0.20445	2.11682e-54
CLC	CXCL8	-0.533965	-0.58033	-0.48528	0.285118	0.2355	0.33678	5.95492e-86
CLC	DCTN1	-0.131019	-0.1824	-0.07765	0.0171661	0.00603	0.03327	1.01245e-06
CLC	DLL1	0.347507	0.30843	0.38668	0.120761	0.09513	0.14952	1.944e-73
CLC	EGFL7	-0.25082	-0.29975	-0.20197	0.0629108	0.04079	0.08985	1.7563e-22
CLC	EIF4G1	-0.487297	-0.57036	-0.40535	0.237458	0.16431	0.32531	1.08523e-26
CLC	ENPP6	-0.455868	-0.48289	-0.42855	0.207816	0.18365	0.23319	3.71128e-188
CLC	ERMAP	-0.276027	-0.32482	-0.22836	0.0761907	0.05215	0.10551	3.82254e-28
CLC	FAM172A	0.368596	0.3204	0.41566	0.135863	0.10265	0.17277	4.78151e-49
CLC	FAP	0.41886	0.38833	0.4492	0.175444	0.1508	0.20178	4.19041e-141
CLC	FASLG	0.216223	0.176	0.25643	0.0467526	0.03098	0.06576	3.50892e-27
CLC	FCAR	0.721921	0.68665	0.75672	0.52117	0.47149	0.57262	4.20231e-240
CLC	FCER2	-0.276393	-0.31405	-0.23898	0.0763932	0.05711	0.09862	8.17004e-51
CLC	FCRL1	-0.21506	-0.2526	-0.17684	0.0462509	0.03127	0.06381	1.37079e-29
CLC	FCRL2	0.252432	0.21897	0.28546	0.0637219	0.04795	0.08148	1.19286e-48
CLC	FCRL5	0.809884	0.78407	0.83555	0.655912	0.61476	0.69815	0
CLC	FGFR4	-0.544632	-0.58056	-0.50751	0.296624	0.25756	0.33705	5.25369e-188
CLC	GFRA3	0.686385	0.66264	0.70811	0.471125	0.43909	0.50142	0
CLC	GNLY	0.536906	0.5083	0.56583	0.288268	0.25837	0.32016	2.41462e-228
CLC	GP1BB	-0.511583	-0.54085	-0.48196	0.261717	0.23228	0.29252	6.78301e-290
CLC	GRN	-0.132779	-0.17212	-0.09327	0.0176301	0.0087	0.02962	5.31121e-11
CLC	GZMA	0.209715	0.18009	0.23988	0.0439804	0.03243	0.05754	3.36721e-42
CLC	GZMB	0.477679	0.44905	0.50577	0.228177	0.20164	0.2558	3.67411e-188
CLC	GZMH	0.136669	0.10106	0.17152	0.0186784	0.01021	0.02942	1.55767e-14
CLC	HBEGF	-0.57243	-0.60241	-0.54283	0.327676	0.29467	0.3629	4.68506e-241
CLC	HCG22	-0.13569	-0.16545	-0.10655	0.0184117	0.01135	0.02737	4.55071e-19
CLC	HEPH	-0.353138	-0.41823	-0.29001	0.124706	0.08411	0.17492	4.24842e-24
CLC	HMOX1	0.541165	0.5058	0.57492	0.29286	0.25584	0.33053	1.26756e-164
CLC	ICAM3	0.710027	0.6868	0.7328	0.504139	0.4717	0.537	0
CLC	IFI30	0.141315	0.10145	0.18252	0.01997	0.01029	0.03331	1.54245e-11
CLC	IFNGR1	-0.59393	-0.62836	-0.55909	0.352753	0.31259	0.39484	3.20444e-230
CLC	IGLC2	0.562518	0.52205	0.60257	0.316426	0.27254	0.36309	2.06073e-153
CLC	IL12A_IL12B	-0.880095	-0.89647	-0.86328	0.774567	0.74525	0.80366	0
CLC	IL12B	-0.869536	-0.88666	-0.85232	0.756092	0.72646	0.78617	0
CLC	IL12RB1	0.256286	0.21204	0.29987	0.0656826	0.04496	0.08992	1.82342e-30
CLC	IL15	-0.73193	-0.7638	-0.69991	0.535721	0.48988	0.58338	0
CLC	IL18	0.573275	0.53716	0.60909	0.328644	0.28854	0.37099	1.01513e-217
CLC	IL18RAP	0.293084	0.25295	0.3327	0.0858984	0.06398	0.11069	9.05304e-50
CLC	IL1R1	-0.151859	-0.20111	-0.10316	0.0230611	0.01064	0.04045	2.34065e-09
CLC	IL2RA	-0.75365	-0.78158	-0.72521	0.567988	0.52593	0.61086	0
CLC	IL5RA	0.864217	0.84662	0.88179	0.746871	0.71677	0.77755	0
CLC	IL7R	-0.307123	-0.34649	-0.26757	0.0943245	0.07159	0.12006	5.79006e-59
CLC	ITM2A	0.359165	0.315	0.40216	0.128999	0.09923	0.16174	5.98052e-62
CLC	JCHAIN	0.420712	0.38205	0.45978	0.176999	0.14596	0.2114	2.77364e-110
CLC	KIR2DL2	0.089991	0.05973	0.12021	0.00809839	0.00357	0.01445	2.22518e-09
CLC	KIR3DL1	0.272439	0.24035	0.30457	0.074223	0.05777	0.09276	2.0851e-58
CLC	KLRB1	0.113985	0.07716	0.15147	0.0129926	0.00595	0.02294	1.13752e-09
CLC	KLRD1	0.597692	0.57248	0.62128	0.357235	0.32773	0.38599	0
CLC	KLRF1	0.594304	0.5655	0.62361	0.353197	0.31979	0.38889	3.27772e-273
CLC	KLRK1	-0.469887	-0.51234	-0.42647	0.220794	0.18188	0.2625	8.40232e-101
CLC	LAMA4	-0.197868	-0.256	-0.14065	0.0391517	0.01978	0.06553	1.81626e-11
CLC	LCN2	0.378732	0.33864	0.41967	0.143438	0.11468	0.17612	7.85607e-84
CLC	LGMN	0.629431	0.59387	0.66451	0.396183	0.35268	0.44157	2.51791e-238
CLC	LILRB1	-0.367769	-0.39579	-0.33984	0.135254	0.11549	0.15665	3.47906e-127
CLC	LILRB2	-0.119649	-0.15291	-0.08565	0.0143158	0.00734	0.02338	2.26238e-12
CLC	LY9	0.587143	0.55528	0.61921	0.344737	0.30834	0.38342	1.23138e-249
CLC	LY96	0.817908	0.79548	0.84001	0.668973	0.63279	0.70561	0
CLC	MANF	0.594476	0.55946	0.62896	0.353402	0.31299	0.3956	1.31181e-237
CLC	MILR1	0.735475	0.70534	0.76531	0.540924	0.4975	0.58569	0
CLC	MMP9	-0.728409	-0.75948	-0.69708	0.53058	0.48591	0.57681	0
CLC	MZB1	0.357806	0.31373	0.40136	0.128025	0.09843	0.16109	1.01637e-63
CLC	NHLRC3	0.414886	0.38066	0.44914	0.172131	0.1449	0.20173	4.29383e-122
CLC	NID1	-0.679361	-0.70959	-0.64998	0.461531	0.42248	0.50352	0
CLC	NPTX1	-0.518601	-0.54387	-0.49279	0.268947	0.24285	0.2958	1.49393e-250
CLC	NPTX2	-0.308487	-0.34712	-0.26955	0.095164	0.07266	0.12049	8.21279e-59
CLC	NRP2	0.154414	0.11737	0.19155	0.0238436	0.01378	0.03669	2.78232e-16
CLC	NUCB2	0.486934	0.44491	0.52863	0.237105	0.19795	0.27945	9.01408e-111
CLC	OSCAR	0.541498	0.50461	0.57746	0.29322	0.25463	0.33346	2.74972e-192
CLC	OSM	-0.709098	-0.74179	-0.67641	0.502819	0.45754	0.55026	1.66069e-303
CLC	PDCD1	-0.818702	-0.8422	-0.79441	0.670273	0.63109	0.7093	0
CLC	PDIA4	0.679284	0.64864	0.70958	0.461427	0.42073	0.50351	0
CLC	PDIA5	-0.740334	-0.76143	-0.71877	0.548094	0.51663	0.57978	0
CLC	PGLYRP1	0.387743	0.35316	0.42251	0.150345	0.12473	0.17851	7.47136e-107
CLC	PLA2G10	0.334392	0.30484	0.36331	0.111818	0.09293	0.13199	1.10363e-99
CLC	PLXNA4	0.227565	0.17145	0.28084	0.0517857	0.0294	0.07887	7.37309e-16
CLC	PNLIPRP1	0.437928	0.36921	0.50496	0.191781	0.13632	0.25499	1.65838e-31
CLC	PNPT1	-0.321476	-0.37449	-0.2685	0.103347	0.07209	0.14024	1.43517e-31
CLC	PRG3	0.960599	0.94297	0.97767	0.92275	0.88919	0.95583	0
CLC	PRTN3	0.324389	0.28673	0.3615	0.105228	0.08221	0.13068	2.75887e-68
CLC	PTP4A3	0.371831	0.29682	0.44879	0.138258	0.0881	0.20141	1.39419e-19
CLC	PTPRF	-0.479115	-0.52296	-0.43308	0.229552	0.18756	0.27349	1.68315e-86
CLC	SCARF1	0.57809	0.53889	0.61747	0.334188	0.2904	0.38127	3.09244e-157
CLC	SCGB3A1	-0.195642	-0.25773	-0.1318	0.0382759	0.01737	0.06642	1.34957e-09
CLC	SEMA3G	-0.475537	-0.52799	-0.42304	0.226135	0.17897	0.27877	1.45036e-56
CLC	SFTPD	0.349261	0.31995	0.37811	0.121983	0.10237	0.14297	5.65089e-109
CLC	SGSH	-0.226904	-0.25716	-0.19578	0.0514852	0.03833	0.06613	5.18836e-45
CLC	SIT1	-0.510933	-0.55284	-0.46956	0.261052	0.22049	0.30563	3.30044e-123
CLC	SLAMF1	0.580037	0.53704	0.62121	0.336442	0.28841	0.38591	1.45543e-137
CLC	SLAMF7	0.859277	0.83927	0.87878	0.738356	0.70438	0.77225	0
CLC	SLC39A5	-0.361198	-0.40005	-0.32195	0.130464	0.10365	0.16004	2.64727e-81
CLC	SPINT2	-0.146742	-0.19276	-0.10159	0.0215332	0.01032	0.03715	5.24174e-10
CLC	STX7	0.533005	0.4415	0.62589	0.284095	0.19493	0.39174	7.9643e-25
CLC	SUMF2	0.243434	0.20178	0.28383	0.05926	0.04072	0.08056	4.15062e-31
CLC	TACSTD2	0.208779	0.14365	0.27289	0.0435887	0.02064	0.07447	4.95909e-10
CLC	TFF3	0.441995	0.41463	0.46912	0.19536	0.17192	0.22007	9.3684e-181
CLC	TFPI	-0.714976	-0.74716	-0.68326	0.511191	0.46685	0.55825	0
CLC	TGFB1	-0.556362	-0.60047	-0.51099	0.309539	0.26112	0.36057	5.68739e-112
CLC	THBD	-0.412162	-0.45076	-0.37227	0.169877	0.13859	0.20319	1.97851e-107
CLC	TIMP1	-0.217158	-0.25183	-0.18251	0.0471577	0.03331	0.06342	1.32387e-35
CLC	TNFRSF10A	-0.41383	-0.45635	-0.37146	0.171255	0.13798	0.20826	1.45373e-81
CLC	TNFRSF10C	0.296978	0.2472	0.34762	0.0881957	0.06111	0.12084	1.03876e-30
CLC	TNFRSF13B	0.794168	0.76903	0.81931	0.630703	0.59141	0.67127	0
CLC	TNFRSF13C	0.311267	0.26911	0.35489	0.0968873	0.07242	0.12594	3.037e-49
CLC	TNFRSF4	-0.705365	-0.72936	-0.6809	0.49754	0.46362	0.53197	0
CLC	TNFRSF8	-0.764912	-0.78765	-0.74203	0.58509	0.55061	0.62039	0
CLC	TNFSF10	-0.449892	-0.5162	-0.38415	0.202403	0.14757	0.26646	6.8925e-38
CLC	TNFSF11	-0.420057	-0.47282	-0.36606	0.176448	0.134	0.22356	1.15325e-47
CLC	TNFSF12	-0.783778	-0.81548	-0.75139	0.614308	0.56458	0.66501	2.98146e-282
CLC	TNFSF13	-0.54221	-0.58176	-0.50226	0.293991	0.25226	0.33845	2.17808e-146
CLC	TXNDC15	0.224473	0.19155	0.25636	0.0503879	0.03669	0.06572	1.46261e-40
CLC	VSTM1	0.299486	0.24814	0.35055	0.0896917	0.06157	0.12289	4.80303e-29
CLC	XCL1	-0.342477	-0.3875	-0.29876	0.117291	0.08925	0.15016	8.79562e-55
CLEC11A	CLEC4A	0.455379	0.40264	0.50839	0.20737	0.16212	0.25846	1.16372e-62
CLEC11A	CLEC4G	0.756984	0.72613	0.78725	0.573025	0.52726	0.61977	4.47169e-226
CLEC11A	CPXM1	0.410785	0.36906	0.45225	0.168744	0.1362	0.20453	4.29172e-72
CLEC11A	CRH	-0.45145	-0.50006	-0.40443	0.203807	0.16356	0.25006	7.84363e-73
CLEC11A	CRISP3	-0.137769	-0.19107	-0.08335	0.0189803	0.00695	0.03651	4.37151e-07
CLEC11A	CRTAM	0.663494	0.62801	0.6988	0.440225	0.3944	0.48832	2.84781e-178
CLEC11A	CRTAP	0.241822	0.19072	0.29092	0.058478	0.03637	0.08464	1.40801e-19
CLEC11A	CSF3R	0.530976	0.4818	0.57867	0.281936	0.23213	0.33486	1.12219e-88
CLEC11A	CX3CL1	-0.21277	-0.2605	-0.16437	0.0452712	0.02702	0.06786	1.40879e-17
CLEC11A	CXCL12	0.563634	0.51014	0.6172	0.317683	0.26025	0.38093	5.09029e-90
CLEC11A	CXCL8	-0.406072	-0.46936	-0.34505	0.164894	0.11906	0.2203	5.75761e-39
CLEC11A	DCTN1	0.520317	0.46664	0.57401	0.27073	0.21775	0.32948	4.1988e-78
CLEC11A	DLL1	-0.456692	-0.50545	-0.40772	0.208567	0.16624	0.25548	5.60924e-73
CLEC11A	EGFL7	0.608396	0.5576	0.65676	0.370146	0.31092	0.43134	1.708e-113
CLEC11A	ENPP6	0.233124	0.19241	0.27377	0.0543467	0.03702	0.07495	2.56499e-27
CLEC11A	ERMAP	-0.765201	-0.80735	-0.72418	0.585532	0.52444	0.65181	9.80513e-183
CLEC11A	FABP9	0.487383	0.42969	0.54485	0.237542	0.18463	0.29686	9.20865e-59
CLEC11A	FAM172A	0.305065	0.24712	0.36208	0.0930647	0.06107	0.1311	1.21101e-24
CLEC11A	FAP	0.722366	0.68969	0.75401	0.521813	0.47568	0.56853	4.38162e-221
CLEC11A	FASLG	-0.37966	-0.4277	-0.33196	0.144142	0.1102	0.18293	2.76883e-50
CLEC11A	FCAR	0.261135	0.2051	0.31629	0.0681914	0.04206	0.10004	2.32894e-19
CLEC11A	FCER2	-0.693644	-0.73033	-0.65633	0.481141	0.43077	0.53338	2.31342e-185
CLEC11A	FCRL1	-0.609088	-0.64871	-0.56858	0.370988	0.32328	0.42082	1.75091e-140
CLEC11A	FCRL2	0.355698	0.31355	0.39623	0.126521	0.09832	0.157	2.58178e-51
CLEC11A	FGFR4	-0.474486	-0.52097	-0.42627	0.225137	0.18171	0.2714	2.86845e-74
CLEC11A	GFRA3	0.290294	0.237	0.3441	0.0842708	0.05617	0.11841	1.38066e-25
CLEC11A	GNLY	0.405666	0.36246	0.44684	0.164565	0.13138	0.19966	1.96929e-69
CLEC11A	GP1BB	-0.480193	-0.51844	-0.44115	0.230586	0.19462	0.26878	1.52928e-104
CLEC11A	GRN	0.226217	0.17701	0.27413	0.0511743	0.03133	0.07515	5.44144e-19
CLEC11A	GZMA	0.560137	0.52459	0.59497	0.313753	0.27519	0.35398	1.60582e-148
CLEC11A	GZMB	0.145619	0.10205	0.18951	0.021205	0.01041	0.03591	5.11604e-11
CLEC11A	GZMH	0.570008	0.53141	0.60879	0.324909	0.2824	0.37062	2.26604e-133
CLEC11A	HCG22	0.391694	0.35206	0.431	0.153425	0.12395	0.18576	1.47867e-74
CLEC11A	HEPH	-0.256538	-0.32908	-0.18318	0.0658115	0.03356	0.10829	2.88341e-11
CLEC11A	HMOX1	0.190072	0.13481	0.24681	0.0361272	0.01817	0.06092	2.77982e-11
CLEC11A	IFNGR1	0.192542	0.14144	0.24411	0.0370725	0.02001	0.05959	3.43211e-13
CLEC11A	IL12RB1	0.142073	0.08817	0.19597	0.0201847	0.00777	0.0384	4.43011e-07
CLEC11A	IL15	-0.356181	-0.40105	-0.31205	0.126865	0.09737	0.16084	7.40972e-51
CLEC11A	IL18	0.224235	0.17365	0.27556	0.0502812	0.03015	0.07593	1.80799e-17
CLEC11A	IL18RAP	-0.506301	-0.55202	-0.46126	0.25634	0.21276	0.30472	1.42859e-89
CLEC11A	IL1R1	-0.161762	-0.22163	-0.10276	0.0261669	0.01056	0.04912	8.60537e-08
CLEC11A	IL2RA	-0.468079	-0.51067	-0.42521	0.219098	0.18081	0.26078	4.27331e-85
CLEC11A	IL5RA	-0.211743	-0.25582	-0.16663	0.044835	0.02777	0.06545	9.74014e-21
CLEC11A	IL7R	-0.184009	-0.23594	-0.13344	0.0338595	0.01781	0.05567	1.11043e-12
CLEC11A	ITGA5	-0.419437	-0.47725	-0.36409	0.175927	0.13257	0.22777	1.07347e-50
CLEC11A	ITM2A	-0.54831	-0.59614	-0.50056	0.300644	0.25056	0.35538	1.20597e-99
CLEC11A	JCHAIN	-0.148264	-0.19979	-0.09737	0.0219822	0.00948	0.03992	2.19773e-08
CLEC11A	KIR2DL2	-0.311668	-0.35167	-0.27027	0.0971368	0.07304	0.12367	5.53172e-48
CLEC11A	KIR2DL3	-0.314345	-0.3544	-0.27462	0.0988128	0.07542	0.1256	8.79649e-49
CLEC11A	KIR3DL1	0.267044	0.22429	0.31111	0.0713127	0.05031	0.09679	1.32564e-31
CLEC11A	KLRB1	0.643989	0.60614	0.68071	0.414722	0.3674	0.46337	7.68843e-163
CLEC11A	KLRD1	0.310548	0.27017	0.35202	0.0964399	0.07299	0.12392	1.31652e-47
CLEC11A	KLRF1	0.346637	0.30376	0.39033	0.120157	0.09227	0.15236	1.01185e-46
CLEC11A	KLRK1	0.495857	0.44453	0.54549	0.245875	0.1976	0.29756	1.15278e-78
CLEC11A	LAMA4	-0.198758	-0.26355	-0.13297	0.0395046	0.01768	0.06946	4.47557e-09
CLEC11A	LCN2	-0.155802	-0.20734	-0.10343	0.0242744	0.0107	0.04299	7.30075e-09
CLEC11A	LGMN	-0.163242	-0.21659	-0.10998	0.0266479	0.01209	0.04691	4.85896e-09
CLEC11A	LILRB1	0.507765	0.47085	0.54471	0.257825	0.2217	0.29671	1.0572e-123
CLEC11A	LILRB2	0.494535	0.45535	0.53508	0.244565	0.20735	0.28631	4.73278e-103
CLEC11A	LRP1	0.204953	0.16286	0.24574	0.0420057	0.02652	0.06039	7.515e-22
CLEC11A	LRPAP1	0.175948	0.13349	0.21774	0.0309577	0.01782	0.04741	1.32602e-16
CLEC11A	LY9	0.639216	0.59988	0.67912	0.408597	0.35985	0.4612	1.22465e-150
CLEC11A	MANF	0.53507	0.49308	0.57601	0.2863	0.24313	0.33179	3.8589e-103
CLEC11A	MILR1	0.37108	0.32204	0.41848	0.137701	0.10371	0.17513	5.06964e-47
CLEC11A	MYL4	0.435861	0.38398	0.48696	0.189975	0.14744	0.23713	1.31062e-59
CLEC11A	MZB1	-0.355974	-0.4076	-0.3034	0.126718	0.09205	0.16614	3.17491e-39
CLEC11A	NCR1	-0.548996	-0.59906	-0.49954	0.301397	0.24954	0.35887	1.43728e-97
CLEC11A	NHLRC3	0.409573	0.36408	0.45466	0.16775	0.13256	0.20672	1.96429e-64
CLEC11A	NID1	-0.52302	-0.56568	-0.47894	0.27355	0.22938	0.31999	4.87889e-103
CLEC11A	NPTX1	-0.607607	-0.64158	-0.57361	0.369186	0.32903	0.41163	3.8914e-176
CLEC11A	NPTX2	-0.409718	-0.45651	-0.36322	0.167869	0.13193	0.2084	1.16386e-58
CLEC11A	NRP2	-0.750696	-0.78358	-0.71667	0.563545	0.51361	0.614	2.73338e-220
CLEC11A	NUCB2	0.208261	0.15255	0.2621	0.0433727	0.02327	0.06869	2.24533e-13
CLEC11A	OSCAR	-0.13159	-0.18423	-0.07856	0.0173161	0.00617	0.03394	8.88366e-07
CLEC11A	PCSK7	-0.460432	-0.51598	-0.40366	0.211998	0.16294	0.26624	1.1844e-57
CLEC11A	PDCD1	0.14102	0.09208	0.18969	0.0198868	0.00848	0.03598	4.51836e-08
CLEC11A	PDIA4	0.535093	0.49132	0.57857	0.286324	0.2414	0.33474	1.17857e-102
CLEC11A	PDIA5	-0.258954	-0.30077	-0.21649	0.0670571	0.04687	0.09046	4.40114e-32
CLEC11A	PGLYRP1	-0.180292	-0.2278	-0.13351	0.0325051	0.01782	0.05189	1.00001e-13
CLEC11A	PLB1	0.36335	0.31008	0.41571	0.132024	0.09615	0.17281	3.57284e-39
CLEC11A	PLXNA4	-0.516653	-0.57247	-0.46146	0.26693	0.21294	0.32772	3.17477e-69
CLEC11A	PRTN3	0.418128	0.37295	0.46239	0.174831	0.13909	0.21381	4.96773e-64
CLEC11A	PTP4A3	0.248859	0.16359	0.33585	0.0619308	0.02676	0.1128	2.82287e-08
CLEC11A	PTPRF	-0.313872	-0.37044	-0.256	0.0985158	0.06554	0.13723	1.02099e-25
CLEC11A	RGMA	0.665803	0.6183	0.71281	0.443294	0.38229	0.5081	8.09288e-137
CLEC11A	SCARF1	0.475898	0.42688	0.52289	0.226479	0.18223	0.27341	1.97412e-70
CLEC11A	SDC4	-0.565037	-0.60469	-0.52423	0.319267	0.27482	0.36565	3.21321e-122
CLEC11A	SELPLG	-0.228699	-0.28386	-0.17264	0.052303	0.0298	0.08057	2.44036e-15
CLEC11A	SEMA3G	0.271068	0.20417	0.33586	0.0734776	0.04169	0.1128	2.71691e-15
CLEC11A	SFTPD	0.209766	0.16779	0.25148	0.0440018	0.02815	0.06324	3.51143e-22
CLEC11A	SGSH	0.277914	0.23659	0.31931	0.077236	0.05597	0.10196	1.95486e-36
CLEC11A	SIGLEC10	0.737007	0.70051	0.77235	0.543179	0.49072	0.59652	3.66654e-205
CLEC11A	SIT1	-0.580294	-0.62725	-0.53228	0.336741	0.28332	0.39345	6.92955e-109
CLEC11A	SLAMF1	0.51423	0.46164	0.56499	0.264432	0.21311	0.31921	4.41994e-81
CLEC11A	SLAMF7	0.270146	0.22507	0.31551	0.0729789	0.05065	0.09955	8.15858e-30
CLEC11A	SLC39A5	-0.588384	-0.63147	-0.54555	0.346196	0.29762	0.39875	8.66881e-124
CLEC11A	SORT1	-0.504568	-0.54945	-0.45942	0.254589	0.21106	0.3019	1.78962e-90
CLEC11A	SPINT2	0.648051	0.60477	0.69267	0.41997	0.36574	0.4798	4.27054e-139
CLEC11A	SUMF2	0.227589	0.17623	0.27675	0.0517967	0.03106	0.07659	5.09542e-18
CLEC11A	TACSTD2	0.284589	0.2156	0.35407	0.0809906	0.04648	0.12537	3.28739e-14
CLEC11A	TCL1A	-0.318255	-0.37081	-0.26462	0.101286	0.07002	0.1375	2.70344e-31
CLEC11A	TEK	-0.216621	-0.26198	-0.17084	0.0469247	0.02919	0.06863	2.95679e-20
CLEC11A	TFPI	-0.312432	-0.36307	-0.26079	0.0976138	0.06801	0.13182	4.89802e-32
CLEC11A	TGFB1	0.352877	0.29774	0.40651	0.124522	0.08865	0.16525	7.30574e-32
CLEC11A	THBD	-0.422725	-0.47046	-0.37523	0.178696	0.1408	0.22134	1.92764e-61
CLEC11A	TIMP1	-0.676118	-0.71132	-0.64138	0.457135	0.41136	0.50598	9.50812e-191
CLEC11A	TNFRSF13B	0.285652	0.23737	0.33287	0.0815969	0.05635	0.1108	3.21981e-30
CLEC11A	TNFRSF13C	-0.191942	-0.24506	-0.13894	0.0368417	0.01931	0.06005	3.51881e-12
CLEC11A	TNFRSF4	-0.362136	-0.40322	-0.32038	0.131143	0.10264	0.16258	6.91866e-57
CLEC11A	TNFSF12	-0.39727	-0.45049	-0.34216	0.157823	0.11708	0.20294	2.93968e-45
CLEC11A	TNFSF13	0.197406	0.14227	0.25335	0.038969	0.02024	0.06418	4.19884e-12
CLEC11A	VSIR	0.608858	0.56289	0.65425	0.370708	0.31684	0.42804	2.98768e-122
CLEC11A	XCL1	0.35226	0.30043	0.40473	0.124087	0.09026	0.16381	1.9145e-38
CLEC4A	CLEC4G	0.539857	0.50375	0.57534	0.291446	0.25376	0.33102	8.17373e-147
CLEC4A	CPA1	0.221195	0.14727	0.29429	0.0489272	0.02169	0.08661	1.23259e-08
CLEC4A	CPXM1	0.271922	0.23255	0.31056	0.0739418	0.05408	0.09645	2.71882e-39
CLEC4A	CRH	-0.493153	-0.53401	-0.45229	0.2432	0.20456	0.28517	2.62073e-109
CLEC4A	CRTAM	0.398351	0.36059	0.43663	0.158683	0.13002	0.19065	4.44385e-81
CLEC4A	CRTAP	0.608518	0.57692	0.63747	0.370294	0.33283	0.40637	1.689e-263
CLEC4A	CSF3R	0.834858	0.80697	0.86195	0.696988	0.65119	0.74295	0
CLEC4A	CTSO	0.231026	0.18601	0.27438	0.0533728	0.0346	0.07528	4.18923e-22
CLEC4A	CX3CL1	-0.463642	-0.51155	-0.41795	0.214964	0.17468	0.26169	8.77189e-159
CLEC4A	CXCL12	0.39069	0.33965	0.44424	0.152638	0.11536	0.19735	1.66343e-45
CLEC4A	CXCL8	-0.661349	-0.70964	-0.61281	0.437383	0.37554	0.50359	3.28751e-118
CLEC4A	DCTN1	0.390344	0.33839	0.4402	0.152368	0.11451	0.19377	3.98144e-45
CLEC4A	DLL1	-0.640319	-0.68402	-0.59797	0.410009	0.35756	0.46788	8.89321e-203
CLEC4A	EGFL7	0.599052	0.56215	0.63325	0.358863	0.31601	0.40101	1.30312e-167
CLEC4A	EIF4G1	-0.260607	-0.3556	-0.16896	0.0679161	0.02855	0.12645	4.02598e-08
CLEC4A	ENPP6	0.176262	0.13875	0.21331	0.0310682	0.01925	0.0455	1.71564e-20
CLEC4A	ERMAP	-0.455922	-0.50722	-0.40258	0.207865	0.16207	0.25727	1.65691e-71
CLEC4A	FABP9	0.622719	0.58439	0.65723	0.387779	0.34151	0.43195	7.61678e-156
CLEC4A	FAM172A	0.203808	0.15083	0.25243	0.0415376	0.02275	0.06372	2.32122e-14
CLEC4A	FAP	0.503927	0.47249	0.53547	0.253943	0.22325	0.28673	1.09372e-164
CLEC4A	FASLG	-0.678165	-0.71675	-0.63938	0.459908	0.4088	0.51374	2.52436e-219
CLEC4A	FCAR	0.562195	0.51675	0.60785	0.316063	0.26703	0.36948	3.19369e-125
CLEC4A	FCER2	-0.527849	-0.56609	-0.49071	0.278624	0.2408	0.32045	9.20227e-133
CLEC4A	FCRL1	-0.489578	-0.52899	-0.4495	0.239686	0.20205	0.27983	1.80689e-112
CLEC4A	FCRL5	-0.13928	-0.18486	-0.09165	0.0193988	0.0084	0.03417	8.27961e-09
CLEC4A	FGFR4	-0.572208	-0.61319	-0.53166	0.327422	0.28266	0.376	1.29067e-143
CLEC4A	GFRA3	0.29678	0.25129	0.34102	0.0880783	0.06315	0.11629	1.90094e-31
CLEC4A	GP1BB	-0.514361	-0.54955	-0.47907	0.264567	0.2295	0.30201	4.13978e-174
CLEC4A	GRN	0.542467	0.50375	0.58081	0.294271	0.25376	0.33734	3.1089e-135
CLEC4A	GZMA	0.665385	0.63833	0.69215	0.442737	0.40747	0.47906	0
CLEC4A	GZMB	-0.18944	-0.2298	-0.14992	0.0358876	0.02248	0.05281	8.16997e-21
CLEC4A	GZMH	0.608863	0.58242	0.6338	0.370715	0.33921	0.40171	0
CLEC4A	HBEGF	-0.607431	-0.64424	-0.57018	0.368972	0.32511	0.41505	1.66741e-183
CLEC4A	HCG22	0.690736	0.66319	0.71794	0.477117	0.43982	0.51543	1.15865e-290
CLEC4A	HEPH	-0.619439	-0.68075	-0.56048	0.383705	0.31413	0.46343	8.30141e-66
CLEC4A	ICAM3	0.294482	0.25926	0.32916	0.0867195	0.06722	0.10835	9.16799e-58
CLEC4A	IGLC2	-0.268206	-0.32109	-0.21716	0.0719346	0.04716	0.1031	2.7688e-23
CLEC4A	IL12RB1	0.314223	0.26795	0.36097	0.0987362	0.0718	0.1303	1.82851e-38
CLEC4A	IL15	-0.490155	-0.53181	-0.44856	0.240252	0.2012	0.28282	2.84539e-153
CLEC4A	IL18RAP	-0.374	-0.41814	-0.32901	0.139876	0.10825	0.17484	1.54298e-59
CLEC4A	IL1R1	-0.592994	-0.64337	-0.54261	0.351642	0.29442	0.41393	9.35468e-133
CLEC4A	IL2RA	-0.45496	-0.49772	-0.41364	0.206989	0.1711	0.24772	1.24156e-104
CLEC4A	IL7R	0.140828	0.09477	0.18566	0.0198325	0.00898	0.03447	2.98431e-09
CLEC4A	ITGA5	-0.177831	-0.23553	-0.12013	0.0316237	0.01443	0.05547	7.96437e-10
CLEC4A	ITM2A	-0.373637	-0.42233	-0.32449	0.139605	0.1053	0.17836	2.59381e-51
CLEC4A	JCHAIN	-0.324916	-0.37457	-0.27623	0.10557	0.0763	0.1403	1.04419e-46
CLEC4A	KIR2DL2	-0.571046	-0.60191	-0.53992	0.326094	0.29151	0.3623	1.81906e-199
CLEC4A	KIR2DL3	-0.58581	-0.61554	-0.55429	0.343173	0.30724	0.37888	7.87913e-210
CLEC4A	KIR3DL1	0.541399	0.5091	0.57383	0.293113	0.25918	0.32928	1.1467e-160
CLEC4A	KLRB1	0.479314	0.44347	0.51457	0.229742	0.19666	0.26478	6.7042e-115
CLEC4A	KLRF1	0.365386	0.32538	0.40465	0.133507	0.10587	0.16374	4.68869e-66
CLEC4A	KLRK1	0.219683	0.16812	0.27007	0.0482608	0.02826	0.07294	9.4668e-17
CLEC4A	LAMA4	-0.65363	-0.71718	-0.59081	0.427232	0.34905	0.51435	5.53226e-142
CLEC4A	LCN2	0.189136	0.14109	0.23666	0.0357726	0.01991	0.05601	2.07745e-14
CLEC4A	LGMN	-0.302722	-0.35639	-0.25092	0.0916406	0.06296	0.12702	3.82465e-40
CLEC4A	LILRB1	0.554966	0.5246	0.58609	0.307987	0.27521	0.3435	2.84921e-207
CLEC4A	LILRB2	0.668899	0.64199	0.69529	0.447426	0.41215	0.48343	8.99738e-296
CLEC4A	LRP1	0.42088	0.3865	0.45378	0.17714	0.14938	0.20592	2.76776e-109
CLEC4A	LRPAP1	0.436219	0.40261	0.47031	0.190287	0.1621	0.22119	2.48839e-117
CLEC4A	LY9	0.396101	0.35544	0.43663	0.156896	0.12633	0.19065	2.67488e-71
CLEC4A	LY96	0.106775	0.06568	0.14887	0.011401	0.00431	0.02216	1.12774e-06
CLEC4A	MANF	0.420389	0.37616	0.46415	0.176727	0.1415	0.21544	1.51323e-73
CLEC4A	MILR1	0.217705	0.17168	0.26318	0.0473954	0.02948	0.06926	8.07783e-20
CLEC4A	MYL4	0.300221	0.25177	0.3478	0.0901327	0.06339	0.12096	6.76953e-32
CLEC4A	MZB1	-0.185969	-0.24042	-0.13446	0.0345846	0.01808	0.0578	6.47097e-12
CLEC4A	NCR1	-0.389569	-0.44157	-0.33763	0.151764	0.114	0.19498	8.48208e-54
CLEC4A	NHLRC3	0.556639	0.52165	0.59027	0.309847	0.27212	0.34842	2.67925e-157
CLEC4A	NID1	-0.49071	-0.53031	-0.45078	0.240797	0.2032	0.28123	5.35679e-110
CLEC4A	NPTX1	-0.453396	-0.48641	-0.42056	0.205568	0.17687	0.2366	1.37751e-126
CLEC4A	NPTX2	-0.481539	-0.52339	-0.44023	0.23188	0.1938	0.27394	6.31136e-106
CLEC4A	NRP2	-0.410143	-0.44996	-0.3702	0.168217	0.13705	0.20247	1.36082e-80
CLEC4A	NUCB2	0.620027	0.58131	0.65853	0.384433	0.33792	0.43367	6.35148e-156
CLEC4A	OSCAR	0.273843	0.22863	0.31649	0.07499	0.05227	0.10017	6.56005e-32
CLEC4A	PDCD1	0.286945	0.24559	0.32917	0.0823375	0.06031	0.10835	1.07254e-34
CLEC4A	PDIA4	0.464277	0.42366	0.50298	0.215553	0.17949	0.25299	2.16312e-96
CLEC4A	PDIA5	-0.605606	-0.6388	-0.57251	0.366759	0.32777	0.40806	1.59821e-235
CLEC4A	PGLYRP1	0.31243	0.27178	0.35166	0.0976124	0.07386	0.12367	5.50723e-47
CLEC4A	PLA2G10	0.301315	0.26571	0.33712	0.0907907	0.0706	0.11365	8.99142e-61
CLEC4A	PLB1	0.451455	0.40433	0.49887	0.203812	0.16349	0.24887	9.90024e-80
CLEC4A	PLXNA4	-0.592912	-0.64578	-0.538	0.351544	0.28945	0.41704	2.56417e-98
CLEC4A	PNPT1	0.424613	0.37211	0.47482	0.180296	0.13846	0.22545	7.48166e-50
CLEC4A	PRG3	0.284697	0.23736	0.33233	0.0810523	0.05634	0.11045	5.86292e-29
CLEC4A	PRR4	0.200554	0.12417	0.27668	0.0402218	0.01542	0.07655	1.0079e-06
CLEC4A	PRTN3	0.423913	0.38213	0.46587	0.179702	0.14602	0.21703	4.79162e-84
CLEC4A	PTP4A3	0.215391	0.13315	0.29615	0.0463933	0.01773	0.0877	8.87762e-07
CLEC4A	PTPRF	-0.526998	-0.57455	-0.47782	0.277727	0.22832	0.33011	1.57214e-98
CLEC4A	SCGB3A1	0.244698	0.18122	0.30518	0.0598771	0.03284	0.09314	4.66513e-12
CLEC4A	SDC4	-0.40133	-0.44633	-0.35767	0.161066	0.12793	0.19921	1.54436e-84
CLEC4A	SEMA3G	0.520053	0.46526	0.57201	0.270455	0.21647	0.3272	2.96158e-60
CLEC4A	SEMA7A	-0.500872	-0.55195	-0.45091	0.250872	0.20332	0.30465	7.962e-92
CLEC4A	SFTPD	-0.151717	-0.18839	-0.11406	0.0230179	0.01301	0.03549	2.05348e-15
CLEC4A	SGSH	0.296693	0.25879	0.33398	0.0880265	0.06697	0.11154	1.24846e-51
CLEC4A	SIGLEC10	0.53319	0.49618	0.5689	0.284291	0.24619	0.32365	2.07355e-137
CLEC4A	SIT1	-0.342363	-0.39933	-0.28775	0.117213	0.0828	0.15946	2.2426e-51
CLEC4A	SLAMF1	0.505992	0.45856	0.5509	0.256028	0.21027	0.30349	1.12464e-88
CLEC4A	SLAMF7	0.339528	0.30264	0.37525	0.115279	0.09159	0.14081	2.59091e-66
CLEC4A	SLC39A5	-0.474561	-0.51724	-0.43245	0.225208	0.18701	0.26754	1.07726e-99
CLEC4A	SORT1	-0.761637	-0.79323	-0.72819	0.580092	0.53027	0.62921	1.00816e-274
CLEC4A	SPINT2	0.458464	0.41899	0.4963	0.210189	0.17555	0.24631	2.67839e-112
CLEC4A	SUMF2	0.333027	0.29253	0.37043	0.110907	0.08557	0.13722	9.49562e-83
CLEC4A	TACSTD2	0.416748	0.35371	0.47965	0.173679	0.12511	0.23006	7.11188e-32
CLEC4A	TCL1A	0.232312	0.18254	0.28231	0.0539689	0.03332	0.0797	1.2696e-19
CLEC4A	TEK	-0.210669	-0.25084	-0.17019	0.0443814	0.02896	0.06292	1.50989e-23
CLEC4A	TFPI	-0.490785	-0.53733	-0.44537	0.24087	0.19835	0.28872	3.33639e-102
CLEC4A	THBD	-0.483046	-0.53302	-0.43374	0.233334	0.18813	0.28411	4.76016e-129
CLEC4A	TIMP1	-0.196388	-0.23659	-0.15639	0.0385681	0.02446	0.05598	2.88854e-21
CLEC4A	TNFRSF10C	0.563527	0.52508	0.6	0.317563	0.27571	0.36001	5.74883e-145
CLEC4A	TNFRSF13B	0.121809	0.0766	0.1654	0.0148374	0.00587	0.02736	1.60065e-07
CLEC4A	TNFRSF13C	-0.554194	-0.60746	-0.50271	0.307131	0.25272	0.36901	2.52028e-221
CLEC4A	TNFRSF4	-0.513828	-0.54831	-0.47968	0.264019	0.23009	0.30065	1.86722e-143
CLEC4A	TNFRSF8	-0.120097	-0.16024	-0.07873	0.0144233	0.0062	0.02568	8.41039e-09
CLEC4A	TNFSF11	-0.426702	-0.48256	-0.36985	0.182074	0.13679	0.23287	4.92232e-45
CLEC4A	TNFSF12	-0.219312	-0.27217	-0.16665	0.048098	0.02777	0.07408	1.12451e-15
CLEC4A	TNFSF13	0.609698	0.56616	0.6512	0.371731	0.32054	0.42406	8.63133e-156
CLEC4A	TXNDC15	-0.582277	-0.61813	-0.54675	0.339047	0.29894	0.38208	1.37736e-193
CLEC4A	VSIR	0.227247	0.17944	0.27154	0.051641	0.0322	0.07373	1.00404e-19
CLEC4A	VSTM1	0.478379	0.43328	0.52227	0.228847	0.18773	0.27277	1.42601e-69
CLEC4A	XCL1	0.447886	0.40761	0.48603	0.200602	0.16615	0.23623	4.80046e-98
CLEC4G	CPXM1	0.198503	0.17386	0.22223	0.0394036	0.03023	0.04938	5.89465e-66
CLEC4G	CRH	-0.518251	-0.55302	-0.48429	0.268584	0.23454	0.30583	0
CLEC4G	CRISP3	-0.200034	-0.23523	-0.16318	0.0400138	0.02663	0.05534	2.46705e-27
CLEC4G	CRTAM	0.732291	0.71362	0.75078	0.53625	0.50926	0.56367	0
CLEC4G	CRTAP	0.528039	0.49602	0.55949	0.278826	0.24604	0.31303	1.53808e-197
CLEC4G	CSF3R	0.49614	0.46105	0.53096	0.246155	0.21257	0.28191	1.61187e-150
CLEC4G	CX3CL1	-0.138809	-0.17152	-0.10692	0.0192679	0.01143	0.02942	9.95139e-21
CLEC4G	CXCL12	0.703138	0.66841	0.7381	0.494403	0.44677	0.54479	5.84275e-196
CLEC4G	CXCL8	-0.429989	-0.48208	-0.37896	0.18489	0.14361	0.2324	1.02827e-94
CLEC4G	DCTN1	0.669452	0.6342	0.70548	0.448166	0.40222	0.49771	3.93336e-185
CLEC4G	DLL1	-0.245242	-0.27879	-0.21091	0.0601435	0.04448	0.07772	8.58601e-44
CLEC4G	EGFL7	0.631089	0.59535	0.66741	0.398274	0.35444	0.44544	2.26829e-176
CLEC4G	ERMAP	-0.800599	-0.82887	-0.77206	0.640958	0.59608	0.68703	1.93865e-296
CLEC4G	FABP9	0.481066	0.4425	0.51836	0.231425	0.1958	0.2687	4.44659e-124
CLEC4G	FAM172A	0.142582	0.09751	0.188	0.0203296	0.00951	0.03534	4.2624e-10
CLEC4G	FAP	0.72653	0.70943	0.74373	0.527846	0.50328	0.55314	0
CLEC4G	FASLG	-0.651849	-0.67989	-0.62396	0.424907	0.38933	0.46225	0
CLEC4G	FCAR	0.261333	0.22071	0.30183	0.068295	0.04871	0.0911	2.48061e-34
CLEC4G	FCER2	-0.640629	-0.66494	-0.61653	0.410406	0.38011	0.44215	0
CLEC4G	FCRL1	-0.712747	-0.7347	-0.69055	0.508008	0.47686	0.53979	0
CLEC4G	FCRL2	0.253745	0.22887	0.27813	0.0643867	0.05238	0.07736	4.28668e-103
CLEC4G	FGFR4	-0.599797	-0.6293	-0.571	0.359757	0.32605	0.39602	1.01983e-275
CLEC4G	GFRA3	0.327797	0.28925	0.36457	0.107451	0.08367	0.13291	4.05226e-62
CLEC4G	GNLY	0.220511	0.1954	0.24512	0.0486252	0.03818	0.06008	1.02227e-78
CLEC4G	GP1BB	-0.567078	-0.58462	-0.54926	0.321578	0.30169	0.34178	0
CLEC4G	GRN	0.198226	0.16658	0.22974	0.0392936	0.02775	0.05278	9.98931e-36
CLEC4G	GZMA	0.464936	0.44733	0.48275	0.216165	0.20011	0.23305	0
CLEC4G	GZMH	0.481372	0.45796	0.50497	0.231719	0.20973	0.25499	0
CLEC4G	HBEGF	-0.156498	-0.1832	-0.1301	0.0244917	0.01693	0.03356	3.91481e-33
CLEC4G	HCG22	0.496881	0.47982	0.51389	0.24689	0.23023	0.26409	0
CLEC4G	HMOX1	0.339629	0.30083	0.37742	0.115348	0.0905	0.14245	1.05344e-62
CLEC4G	IGLC2	-0.226962	-0.2668	-0.18748	0.051512	0.03515	0.07118	7.99419e-28
CLEC4G	IL15	-0.409257	-0.43492	-0.38389	0.167491	0.14737	0.18916	9.17551e-277
CLEC4G	IL18	0.447635	0.41588	0.48015	0.200377	0.17295	0.23054	1.78587e-152
CLEC4G	IL18RAP	-0.749751	-0.77971	-0.72099	0.562126	0.51983	0.60795	0
CLEC4G	IL2RA	-0.461946	-0.48805	-0.43559	0.213394	0.18974	0.23819	0
CLEC4G	IL5RA	-0.126931	-0.15063	-0.10322	0.0161114	0.01066	0.02269	1.82215e-25
CLEC4G	IL7R	-0.420887	-0.45349	-0.38835	0.177146	0.15082	0.20565	1.80481e-158
CLEC4G	ITGA5	-0.513305	-0.55229	-0.4737	0.263482	0.22439	0.30503	5.76985e-116
CLEC4G	ITM2A	-0.631527	-0.66275	-0.60041	0.398826	0.36049	0.43924	1.5105e-237
CLEC4G	JCHAIN	-0.3366	-0.37035	-0.30374	0.1133	0.09226	0.13716	1.95435e-86
CLEC4G	KIR2DL2	-0.163908	-0.18371	-0.1445	0.0268659	0.02088	0.03375	1.15958e-60
CLEC4G	KIR2DL3	-0.179913	-0.19926	-0.16051	0.0323685	0.02576	0.0397	1.10211e-72
CLEC4G	KIR3DL1	0.364733	0.34091	0.38836	0.13303	0.11622	0.15082	1.17649e-237
CLEC4G	KLRB1	0.587688	0.56392	0.61071	0.345377	0.31801	0.37297	0
CLEC4G	KLRD1	0.230471	0.21163	0.24979	0.0531169	0.04479	0.06239	7.15477e-120
CLEC4G	KLRF1	0.202273	0.17547	0.22926	0.0409145	0.03079	0.05256	1.06791e-56
CLEC4G	KLRK1	0.294336	0.25441	0.33478	0.0866336	0.06473	0.11208	3.08573e-45
CLEC4G	LAMA4	-0.203108	-0.2539	-0.15174	0.0412527	0.02302	0.06446	2.76186e-14
CLEC4G	LCN2	-0.230872	-0.26751	-0.1948	0.0533019	0.03795	0.07156	5.59878e-37
CLEC4G	LGMN	-0.285287	-0.3213	-0.24861	0.0813888	0.06181	0.10324	3.82113e-51
CLEC4G	LILRB1	0.515682	0.49881	0.53276	0.265928	0.24881	0.28384	0
CLEC4G	LILRB2	0.514956	0.49386	0.53588	0.265179	0.2439	0.28717	0
CLEC4G	LRP1	0.090568	0.07122	0.11028	0.00820257	0.00507	0.01216	8.04501e-20
CLEC4G	LRPAP1	0.0860897	0.06634	0.10591	0.00741143	0.0044	0.01122	3.92585e-18
CLEC4G	LY9	0.678721	0.65477	0.70273	0.460662	0.42872	0.49383	0
CLEC4G	LY96	0.111448	0.08332	0.14044	0.0124206	0.00694	0.01972	2.09756e-14
CLEC4G	MANF	0.566359	0.53786	0.59496	0.320762	0.28929	0.35398	1.1046e-268
CLEC4G	MILR1	0.43516	0.40348	0.46685	0.189364	0.1628	0.21795	1.75834e-158
CLEC4G	MYL4	0.581263	0.54731	0.61493	0.337867	0.29955	0.37813	1.55418e-190
CLEC4G	MZB1	-0.413351	-0.44909	-0.37763	0.170859	0.14261	0.20169	3.8557e-102
CLEC4G	NCR1	-0.714742	-0.74448	-0.68438	0.510856	0.46837	0.55425	1.96777e-276
CLEC4G	NHLRC3	0.299493	0.27109	0.32831	0.0896959	0.07349	0.10779	3.84102e-108
CLEC4G	NID1	-0.632407	-0.65754	-0.60678	0.399939	0.36818	0.43236	0
CLEC4G	NPTX1	-0.668907	-0.68339	-0.65395	0.447437	0.42765	0.46702	0
CLEC4G	NPTX2	-0.437578	-0.46804	-0.40732	0.191475	0.16591	0.21907	6.95752e-174
CLEC4G	NRP2	-0.734605	-0.75457	-0.71379	0.539644	0.5095	0.56938	0
CLEC4G	PCSK7	-0.473141	-0.51534	-0.43026	0.223863	0.18512	0.26558	3.69777e-86
CLEC4G	PDCD1	0.117774	0.08631	0.14895	0.0138708	0.00745	0.02219	2.59899e-13
CLEC4G	PDIA4	0.568118	0.53958	0.59694	0.322758	0.29115	0.35633	4.9352e-295
CLEC4G	PDIA5	-0.393686	-0.41345	-0.37363	0.154988	0.1396	0.17094	3.84902e-305
CLEC4G	PGLYRP1	-0.188781	-0.21766	-0.16001	0.0356383	0.0256	0.04738	2.33877e-36
CLEC4G	PLA2G10	-0.15996	-0.18059	-0.13901	0.0255871	0.01932	0.03261	2.5747e-51
CLEC4G	PLB1	0.528531	0.49325	0.56478	0.279345	0.2433	0.31897	5.27124e-152
CLEC4G	PLXNA4	-0.233555	-0.28245	-0.18624	0.0545477	0.03468	0.07978	1.94026e-20
CLEC4G	PRG3	0.300397	0.26479	0.33616	0.0902385	0.07011	0.11301	1.03088e-58
CLEC4G	PRTN3	0.137434	0.10615	0.16864	0.0188882	0.01127	0.02844	1.61829e-17
CLEC4G	PTP4A3	0.291092	0.21714	0.36543	0.0847343	0.04715	0.13354	3.44115e-14
CLEC4G	PTPRF	-0.388551	-0.42946	-0.34675	0.150972	0.12024	0.18443	7.97041e-65
CLEC4G	RGMA	0.823799	0.79596	0.85137	0.678645	0.63354	0.72484	9.91247e-294
CLEC4G	SCARF1	0.43462	0.39808	0.47095	0.188895	0.15846	0.22179	2.69456e-102
CLEC4G	SCGB3A1	0.173552	0.1172	0.23071	0.0301203	0.01374	0.05323	4.20275e-09
CLEC4G	SDC4	-0.744202	-0.76953	-0.71849	0.553837	0.51623	0.59217	0
CLEC4G	SELPLG	-0.532863	-0.56834	-0.49731	0.283943	0.24732	0.32301	5.05372e-153
CLEC4G	SEMA3G	0.185526	0.13212	0.23939	0.0344197	0.01745	0.05731	1.09281e-11
CLEC4G	SEMA7A	-0.205898	-0.24877	-0.16364	0.0423939	0.02678	0.06188	1.52619e-20
CLEC4G	SFTPD	0.193271	0.17344	0.21323	0.0373536	0.03008	0.04547	6.80421e-75
CLEC4G	SGSH	0.0679732	0.0462	0.08967	0.00462035	0.00213	0.00804	5.99361e-10
CLEC4G	SIGLEC10	0.702627	0.67996	0.72587	0.493685	0.46234	0.52689	0
CLEC4G	SIT1	-0.673193	-0.70444	-0.64146	0.453189	0.41147	0.49623	1.75536e-255
CLEC4G	SLAMF1	0.510451	0.47394	0.54686	0.260561	0.22462	0.29906	6.95547e-116
CLEC4G	SLAMF7	0.313445	0.28676	0.33957	0.0982476	0.08223	0.11531	6.22019e-152
CLEC4G	SLC39A5	-0.637334	-0.66439	-0.61014	0.406195	0.37227	0.44141	0
CLEC4G	SORT1	-0.429854	-0.46084	-0.39806	0.184775	0.15845	0.21237	3.08897e-153
CLEC4G	SPINT2	0.763847	0.73671	0.79007	0.583462	0.54274	0.62422	0
CLEC4G	STX7	0.248248	0.15505	0.34376	0.0616273	0.02404	0.11817	5.87309e-07
CLEC4G	SUMF2	0.0933439	0.05824	0.12756	0.00871308	0.00339	0.01627	1.0606e-07
CLEC4G	TACSTD2	0.445049	0.39038	0.50101	0.198069	0.15239	0.25101	1.73913e-46
CLEC4G	TEK	-0.16407	-0.19011	-0.13791	0.026919	0.01902	0.03614	5.54619e-38
CLEC4G	TFF3	-0.17234	-0.19155	-0.15295	0.0297011	0.02339	0.03669	2.14846e-65
CLEC4G	TFPI	-0.392393	-0.42775	-0.35821	0.153972	0.12831	0.18297	2.01107e-103
CLEC4G	TGFB1	0.20835	0.16267	0.25279	0.0434098	0.02646	0.0639	8.19382e-19
CLEC4G	THBD	-0.564232	-0.5937	-0.53443	0.318358	0.28562	0.35248	4.76093e-252
CLEC4G	TIMP1	-0.809348	-0.82456	-0.79359	0.655044	0.62979	0.67991	0
CLEC4G	TNFRSF13B	0.370951	0.3415	0.40061	0.137605	0.11662	0.16049	6.37583e-141
CLEC4G	TNFRSF13C	-0.375421	-0.41491	-0.33588	0.140941	0.11282	0.17215	2.91714e-106
CLEC4G	TNFRSF4	-0.355953	-0.37831	-0.33313	0.126702	0.11097	0.14312	2.34573e-228
CLEC4G	TNFSF12	-0.440023	-0.47925	-0.40099	0.19362	0.16079	0.22968	1.38574e-96
CLEC4G	TNFSF13	0.254269	0.2154	0.29316	0.0646529	0.0464	0.08595	6.54512e-36
CLEC4G	VSIR	0.825411	0.80061	0.84894	0.681303	0.64098	0.7207	0
CLEC4G	VSTM1	0.142415	0.09508	0.19098	0.020282	0.00904	0.03647	3.52005e-09
CLEC4G	XCL1	0.408715	0.37158	0.44577	0.167048	0.13807	0.19871	1.02689e-92
CPA1	CRTAM	-0.262378	-0.32612	-0.19767	0.0688423	0.03907	0.10635	2.23096e-15
CPA1	CRTAP	0.21302	0.14196	0.28211	0.0453776	0.02015	0.07959	4.33623e-09
CPA1	CSF3R	0.401202	0.33219	0.46868	0.160963	0.11035	0.21966	7.53957e-27
CPA1	CTSO	0.409722	0.34363	0.47576	0.167872	0.11808	0.22635	1.44972e-29
CPA1	CX3CL1	-0.399752	-0.46324	-0.33718	0.159802	0.11369	0.21459	1.00588e-30
CPA1	CXCL8	-0.400481	-0.47743	-0.32392	0.160385	0.10492	0.22794	2.06904e-22
CPA1	EIF4G1	-0.659208	-0.75651	-0.56492	0.434556	0.31913	0.57231	1.87972e-30
CPA1	ENPP6	-0.16506	-0.22659	-0.10295	0.0272448	0.0106	0.05134	1.15425e-07
CPA1	FCAR	0.211355	0.13874	0.28549	0.044671	0.01925	0.08151	2.98439e-08
CPA1	FCER2	-0.285032	-0.35057	-0.22083	0.0812433	0.04877	0.1229	1.0403e-16
CPA1	FCRL1	-0.350896	-0.41532	-0.28578	0.123128	0.08167	0.17249	2.34303e-24
CPA1	FCRL2	0.204156	0.14013	0.26801	0.0416796	0.01964	0.07183	3.36767e-10
CPA1	FCRL5	0.324616	0.25854	0.38993	0.105376	0.06684	0.15204	3.46511e-20
CPA1	FGFR4	-0.201485	-0.27156	-0.13092	0.0405962	0.01714	0.07374	5.04389e-08
CPA1	GFRA3	0.375594	0.30648	0.44433	0.141071	0.09393	0.19743	8.83492e-24
CPA1	GNLY	0.192014	0.12751	0.25595	0.0368693	0.01626	0.06551	3.1584e-09
CPA1	GP1BB	-0.21958	-0.28172	-0.15869	0.0482153	0.02518	0.07937	3.55813e-12
CPA1	GZMA	0.204129	0.14236	0.26693	0.0416686	0.02027	0.07125	6.37728e-11
CPA1	GZMB	0.262642	0.2019	0.32474	0.0689807	0.04076	0.10545	3.379e-16
CPA1	HBEGF	-0.548867	-0.60636	-0.4918	0.301255	0.24186	0.36768	7.20962e-60
CPA1	HCG22	0.312089	0.25265	0.37303	0.0973995	0.06383	0.13915	3.33202e-23
CPA1	HEPH	-0.331035	-0.42092	-0.24411	0.109584	0.05959	0.17717	4.19801e-12
CPA1	HMOX1	0.416611	0.3479	0.48615	0.173565	0.12104	0.23634	1.88201e-28
CPA1	ICAM3	0.569118	0.51403	0.62269	0.323896	0.26423	0.38774	2.4131e-69
CPA1	IFI30	0.255563	0.18683	0.32351	0.0653125	0.03491	0.10466	2.19728e-13
CPA1	IFNGR1	-0.256857	-0.3253	-0.19046	0.0659757	0.03627	0.10582	4.23233e-13
CPA1	IL12A_IL12B	-0.438329	-0.49574	-0.38022	0.192132	0.14457	0.24576	2.7396e-41
CPA1	IL12B	-0.460853	-0.51892	-0.4039	0.212386	0.16314	0.26928	2.51596e-45
CPA1	IL12RB1	0.393091	0.32553	0.46039	0.15452	0.10597	0.21195	2.36697e-26
CPA1	IL15	-0.515127	-0.57289	-0.45753	0.265355	0.20934	0.3282	2.41457e-52
CPA1	IL18	0.473262	0.41017	0.53517	0.223977	0.16824	0.28641	3.8211e-39
CPA1	IL18RAP	0.269595	0.20266	0.33878	0.0726812	0.04107	0.11477	4.99714e-14
CPA1	IL2RA	-0.439877	-0.50063	-0.37938	0.193492	0.14393	0.25063	5.07792e-38
CPA1	IL5RA	0.425959	0.36665	0.48423	0.181441	0.13443	0.23448	8.43232e-39
CPA1	IL7R	-0.37074	-0.43495	-0.30582	0.137448	0.09353	0.18918	9.1611e-26
CPA1	ITM2A	0.376105	0.30591	0.44346	0.141455	0.09358	0.19665	9.04037e-24
CPA1	JCHAIN	0.351879	0.28488	0.41795	0.123819	0.08116	0.17468	9.31365e-23
CPA1	KIR2DL2	-0.171327	-0.23302	-0.11066	0.0293528	0.01225	0.0543	3.16651e-08
CPA1	KIR2DL3	-0.199429	-0.25983	-0.13816	0.039772	0.01909	0.06751	1.52126e-10
CPA1	KIR3DL1	0.295014	0.23269	0.35696	0.0870334	0.05414	0.12742	1.37528e-19
CPA1	KLRB1	0.230334	0.16344	0.29412	0.0530539	0.02671	0.08651	5.89665e-12
CPA1	KLRF1	0.388615	0.32463	0.4492	0.151021	0.10538	0.20179	6.7466e-31
CPA1	KLRK1	-0.486081	-0.55256	-0.4194	0.236275	0.17589	0.30533	5.9359e-38
CPA1	LCN2	0.423051	0.35743	0.48836	0.178972	0.12775	0.23849	2.9865e-31
CPA1	LGMN	0.383655	0.31661	0.45243	0.147191	0.10024	0.2047	1.16219e-25
CPA1	LY96	0.26409	0.19941	0.32869	0.0697435	0.03976	0.10804	3.77942e-15
CPA1	MANF	0.248486	0.17828	0.31741	0.0617453	0.03178	0.10075	2.27115e-12
CPA1	MILR1	0.539809	0.47858	0.60279	0.291394	0.22904	0.36336	4.20966e-51
CPA1	MMP9	-0.348748	-0.41424	-0.28102	0.121626	0.07897	0.17159	7.83166e-22
CPA1	NAP1L4	-0.349057	-0.45087	-0.24587	0.121841	0.06045	0.20329	2.21119e-10
CPA1	NHLRC3	0.292015	0.22754	0.35685	0.085273	0.05178	0.12734	9.65005e-18
CPA1	NID1	-0.349849	-0.41552	-0.28466	0.122394	0.08103	0.17266	1.65036e-23
CPA1	NPTX1	-0.175903	-0.23723	-0.11338	0.0309418	0.01286	0.05628	1.40185e-08
CPA1	NPTX2	-0.390578	-0.45642	-0.32567	0.152551	0.10606	0.20832	1.94115e-28
CPA1	NUCB2	0.380526	0.31015	0.44972	0.1448	0.09619	0.20225	7.51288e-24
CPA1	OSCAR	0.288684	0.22059	0.35505	0.0833385	0.04866	0.12606	6.9884e-16
CPA1	OSM	-0.321526	-0.39079	-0.2532	0.103379	0.06411	0.15272	1.65606e-18
CPA1	PDCD1	-0.256545	-0.32307	-0.18978	0.0658152	0.03602	0.10437	9.66662e-14
CPA1	PDIA5	-0.518525	-0.57452	-0.46247	0.268868	0.21387	0.33007	6.66847e-58
CPA1	PGLYRP1	0.168815	0.10253	0.23412	0.0284986	0.01051	0.05481	5.15062e-07
CPA1	PNLIPRP1	1	0.94918	1	1	0.90094	1	1.27703e-137
CPA1	PRG3	0.366122	0.29674	0.43307	0.134045	0.08806	0.18755	1.92798e-23
CPA1	PRR4	0.516947	0.42887	0.60675	0.267235	0.18393	0.36815	8.46954e-25
CPA1	PRTN3	0.229464	0.16228	0.29602	0.0526538	0.02634	0.08763	2.54614e-11
CPA1	PTP4A3	0.280606	0.17978	0.38301	0.0787397	0.03232	0.1467	1.23043e-07
CPA1	PTPRF	-0.252398	-0.32836	-0.17703	0.0637048	0.03134	0.10782	1.07039e-10
CPA1	RGMA	-0.221761	-0.29813	-0.14634	0.049178	0.02141	0.08888	2.4756e-08
CPA1	RIPK4	-0.248322	-0.34562	-0.1491	0.0616638	0.02223	0.11945	1.07035e-06
CPA1	SFTPD	0.256067	0.1939	0.31768	0.0655706	0.0376	0.10092	5.38951e-16
CPA1	SLAMF1	0.431423	0.36346	0.50048	0.186126	0.1321	0.25048	5.65399e-29
CPA1	SLAMF7	0.426072	0.36544	0.48589	0.181537	0.13354	0.23609	9.71434e-37
CPA1	TACSTD2	0.374519	0.28774	0.45969	0.140264	0.0828	0.21131	1.42256e-16
CPA1	TFF3	0.189812	0.12922	0.25099	0.0360287	0.0167	0.063	1.08769e-09
CPA1	TFPI	-0.527355	-0.58975	-0.46292	0.278104	0.2143	0.3478	3.0956e-47
CPA1	TGFB1	-0.295647	-0.36962	-0.22073	0.0874072	0.04872	0.13662	7.37875e-14
CPA1	TIMP1	0.164418	0.10039	0.22877	0.0270334	0.01008	0.05234	3.63599e-07
CPA1	TNFRSF10C	0.44478	0.37112	0.51734	0.197829	0.13773	0.26764	2.70418e-29
CPA1	TNFRSF13B	0.447205	0.38377	0.5107	0.199993	0.14728	0.26082	1.75113e-37
CPA1	TNFRSF4	-0.449651	-0.50761	-0.3899	0.202186	0.15202	0.25767	4.73299e-43
CPA1	TNFRSF8	-0.473727	-0.53356	-0.41408	0.224418	0.17146	0.28469	1.35249e-45
CPA1	TXNDC15	0.188142	0.12387	0.25234	0.0353974	0.01534	0.06368	4.53679e-09
CPA1	VSTM1	0.422603	0.35231	0.49019	0.178594	0.12412	0.24029	4.54152e-25
CPA1	XCL1	-0.349859	-0.421	-0.27946	0.122402	0.0781	0.17724	1.22134e-20
CPXM1	CRH	-0.540924	-0.56814	-0.51358	0.292598	0.26377	0.32278	1.08832e-274
CPXM1	CRISP3	-0.25723	-0.29085	-0.2241	0.0661675	0.05022	0.08459	6.5275e-50
CPXM1	CRTAM	0.162533	0.13917	0.18585	0.026417	0.01937	0.03454	1.9935e-48
CPXM1	CTSO	-0.201879	-0.2358	-0.1683	0.0407551	0.02832	0.0556	3.12511e-31
CPXM1	CX3CL1	-0.114462	-0.14309	-0.0854	0.0131015	0.00729	0.02047	1.37155e-15
CPXM1	CXCL12	0.326322	0.28298	0.36987	0.106486	0.08008	0.1368	1.95517e-45
CPXM1	CXCL8	-0.123185	-0.17134	-0.07596	0.0151745	0.00577	0.02936	4.13763e-07
CPXM1	DCTN1	0.363421	0.32154	0.40526	0.132075	0.10339	0.16424	3.66862e-58
CPXM1	DLL1	-0.633372	-0.65834	-0.6075	0.401161	0.36905	0.43341	0
CPXM1	EGFL7	0.265711	0.22486	0.3065	0.0706025	0.05056	0.09394	2.43679e-34
CPXM1	EIF4G1	0.266685	0.18429	0.35034	0.0711209	0.03396	0.12274	1.40665e-10
CPXM1	ENPP6	0.96646	0.96223	0.97071	0.934045	0.92589	0.94228	0
CPXM1	ERMAP	-0.182316	-0.22537	-0.14006	0.0332392	0.01962	0.05079	1.57691e-17
CPXM1	FABP9	0.476059	0.43348	0.51957	0.226632	0.18791	0.26996	2.00304e-84
CPXM1	FAM172A	-0.336526	-0.3773	-0.29512	0.11325	0.08709	0.14236	1.3739e-52
CPXM1	FAP	0.374511	0.35491	0.39412	0.140259	0.12596	0.15533	0
CPXM1	FASLG	-0.546585	-0.57229	-0.52086	0.298755	0.27129	0.32751	1.23046e-305
CPXM1	FCER2	-0.1373	-0.16547	-0.10977	0.0188512	0.01205	0.02738	2.85258e-21
CPXM1	FCRL1	-0.499809	-0.52413	-0.47505	0.249809	0.22568	0.27471	0
CPXM1	FCRL2	-0.180774	-0.20207	-0.15931	0.0326793	0.02538	0.04083	8.03395e-72
CPXM1	FCRL5	-0.42296	-0.4511	-0.395	0.178895	0.15602	0.20349	7.24117e-176
CPXM1	FGFR4	0.0995643	0.06598	0.1332	0.00991305	0.00435	0.01774	4.48591e-09
CPXM1	GFRA3	0.107044	0.0702	0.14358	0.0114585	0.00493	0.02061	1.11637e-08
CPXM1	GNLY	0.194517	0.17318	0.21588	0.0378369	0.02999	0.0466	2.57805e-89
CPXM1	GP1BB	-0.0488112	-0.06592	-0.03172	0.00238253	0.00101	0.00435	9.96845e-09
CPXM1	GZMA	0.628318	0.61626	0.64031	0.394784	0.37978	0.41	0
CPXM1	GZMB	0.174538	0.15601	0.19355	0.0304635	0.02434	0.03746	9.15363e-86
CPXM1	GZMH	0.625172	0.60753	0.6433	0.39084	0.36909	0.41384	0
CPXM1	HBEGF	-0.0850743	-0.10841	-0.06113	0.00723764	0.00374	0.01175	2.2569e-12
CPXM1	HCG22	0.0729702	0.05797	0.0875	0.00532465	0.00336	0.00766	2.18953e-22
CPXM1	HEPH	-0.245419	-0.30423	-0.18431	0.0602303	0.03397	0.09255	2.12642e-15
CPXM1	HMOX1	-0.430265	-0.4656	-0.39494	0.185128	0.15598	0.21679	1.0179e-108
CPXM1	ICAM3	-0.203011	-0.22067	-0.18502	0.0412135	0.03423	0.04869	6.22238e-128
CPXM1	IFI30	-0.183097	-0.2128	-0.15338	0.0335245	0.02353	0.04528	2.9564e-33
CPXM1	IFNGR1	0.16083	0.12904	0.19263	0.0258664	0.01665	0.03711	6.0882e-23
CPXM1	IGFBPL1	0.194608	0.12752	0.26161	0.0378723	0.01626	0.06844	1.5629e-08
CPXM1	IL12A_IL12B	0.478926	0.46168	0.49649	0.22937	0.21315	0.2465	0
CPXM1	IL12B	0.486232	0.46868	0.50332	0.236422	0.21966	0.25333	0
CPXM1	IL12RB1	0.521901	0.49067	0.5526	0.272381	0.24075	0.30537	1.56643e-185
CPXM1	IL15	0.0660698	0.04179	0.0907	0.00436522	0.00175	0.00823	1.44264e-07
CPXM1	IL18	-0.455299	-0.48456	-0.42567	0.207297	0.1812	0.23479	2.91045e-170
CPXM1	IL18RAP	-0.238283	-0.26979	-0.20706	0.0567788	0.04287	0.07278	2.98702e-48
CPXM1	IL1R1	-0.403926	-0.44257	-0.36634	0.163156	0.13421	0.19587	2.11014e-80
CPXM1	IL5RA	-0.587557	-0.60428	-0.57055	0.345223	0.32553	0.36515	0
CPXM1	IL7R	0.395229	0.36669	0.42388	0.156206	0.13447	0.17967	1.57386e-149
CPXM1	ITGA5	-0.425895	-0.46497	-0.38597	0.181386	0.14897	0.2162	8.65555e-84
CPXM1	ITM2A	-0.296143	-0.33159	-0.26011	0.0877005	0.06766	0.10995	4.84815e-55
CPXM1	JCHAIN	-0.159605	-0.19161	-0.12713	0.0254738	0.01616	0.03671	2.28705e-22
CPXM1	KIR2DL2	-0.766422	-0.77594	-0.75683	0.587403	0.57279	0.60208	0
CPXM1	KIR2DL3	-0.741656	-0.75159	-0.73156	0.550054	0.53518	0.56489	0
CPXM1	KLRB1	0.629582	0.60932	0.64933	0.396373	0.37128	0.42163	0
CPXM1	KLRD1	-0.528403	-0.54108	-0.5156	0.27921	0.26584	0.29277	0
CPXM1	KLRK1	0.729257	0.70149	0.75712	0.531816	0.49209	0.57323	4.28342e-303
CPXM1	LAMA4	0.374328	0.326	0.42147	0.140121	0.10627	0.17764	5.17999e-47
CPXM1	LCN2	-0.483577	-0.51355	-0.45415	0.233847	0.20625	0.26373	6.3458e-179
CPXM1	LGMN	-0.197709	-0.23254	-0.16287	0.039089	0.02653	0.05408	3.70225e-28
CPXM1	LILRB1	0.17756	0.16301	0.19213	0.0315274	0.02657	0.03692	3.86934e-122
CPXM1	LILRB2	0.114567	0.093	0.1353	0.0131257	0.00865	0.01831	6.36895e-29
CPXM1	LRP1	-0.199954	-0.21446	-0.1854	0.0399815	0.03437	0.04599	1.45556e-153
CPXM1	LRPAP1	-0.153509	-0.16812	-0.13903	0.0235651	0.01933	0.02826	6.6936e-92
CPXM1	LY96	-0.342858	-0.36641	-0.31936	0.117551	0.10199	0.13426	4.47716e-188
CPXM1	MANF	-0.136335	-0.16892	-0.10459	0.0185873	0.01094	0.02853	6.19508e-17
CPXM1	MILR1	-0.13332	-0.16463	-0.10163	0.0177742	0.01033	0.0271	1.97686e-16
CPXM1	MMP9	0.225663	0.19251	0.25863	0.050924	0.03706	0.06689	2.39608e-39
CPXM1	MYL4	0.449996	0.41553	0.48419	0.202496	0.17266	0.23444	1.83675e-120
CPXM1	MZB1	0.173635	0.13714	0.20922	0.0301491	0.01881	0.04377	1.62293e-20
CPXM1	NAP1L4	0.276999	0.20149	0.35317	0.0767287	0.0406	0.12473	2.77903e-12
CPXM1	NCR1	-0.414175	-0.44941	-0.37857	0.171541	0.14331	0.20197	1.00002e-97
CPXM1	NHLRC3	0.417108	0.39263	0.44191	0.173979	0.15416	0.19529	8.37075e-245
CPXM1	NID1	0.162416	0.1335	0.19145	0.0263789	0.01782	0.03665	5.52567e-26
CPXM1	NPTX1	-0.089753	-0.10458	-0.0752	0.0080556	0.00566	0.01094	8.14287e-33
CPXM1	NPTX2	0.0833673	0.05298	0.11549	0.00695011	0.00281	0.01334	7.64736e-08
CPXM1	NRP2	-0.668249	-0.68799	-0.64869	0.446556	0.4208	0.47333	0
CPXM1	NUCB2	0.122684	0.08436	0.16019	0.0150513	0.00712	0.02566	1.77471e-10
CPXM1	OSCAR	-0.364299	-0.39498	-0.33354	0.132714	0.11125	0.15601	4.66305e-108
CPXM1	OSM	0.289452	0.25515	0.32422	0.0837825	0.0651	0.10512	2.17594e-58
CPXM1	PDCD1	0.397928	0.37229	0.4236	0.158347	0.1386	0.17944	1.89167e-182
CPXM1	PDIA5	0.267191	0.25036	0.28414	0.071391	0.06268	0.08073	1.69467e-237
CPXM1	PGLYRP1	-0.208467	-0.23439	-0.18221	0.0434587	0.0332	0.05494	2.61162e-60
CPXM1	PLA2G10	0.128936	0.11277	0.14527	0.0166245	0.01272	0.0211	3.98422e-54
CPXM1	PLB1	-0.106037	-0.14466	-0.06735	0.0112438	0.00454	0.02093	6.7996e-08
CPXM1	PLXNA4	-0.635709	-0.67277	-0.59848	0.404126	0.35817	0.45262	1.24034e-150
CPXM1	PNPT1	-0.128529	-0.17501	-0.08237	0.0165197	0.00678	0.03063	1.04862e-07
CPXM1	PRG3	-0.353145	-0.38666	-0.32039	0.124711	0.10265	0.14951	2.41192e-89
CPXM1	PRTN3	-0.0898917	-0.11902	-0.06037	0.00808051	0.00364	0.01417	7.87533e-10
CPXM1	RIPK4	0.205796	0.13746	0.27522	0.0423521	0.01889	0.07575	4.48437e-09
CPXM1	SCGB3A1	-0.297679	-0.35248	-0.24235	0.0886125	0.05873	0.12424	5.95217e-25
CPXM1	SDC4	-0.53864	-0.56115	-0.5157	0.290133	0.26595	0.31489	0
CPXM1	SEMA3G	0.464371	0.41788	0.51166	0.21564	0.17463	0.2618	2.86506e-67
CPXM1	SEMA7A	0.428645	0.39035	0.46565	0.183737	0.15237	0.21683	2.29927e-92
CPXM1	SFTPD	0.197984	0.18189	0.21423	0.0391979	0.03308	0.04589	2.70235e-133
CPXM1	SIGLEC10	0.717413	0.6962	0.73763	0.514682	0.48469	0.54409	0
CPXM1	SIT1	0.181215	0.14327	0.21895	0.0328389	0.02052	0.04794	2.26836e-20
CPXM1	SLAMF1	0.122423	0.08154	0.16431	0.0149875	0.00665	0.027	5.69281e-09
CPXM1	SLAMF7	-0.185594	-0.20908	-0.16119	0.0344451	0.02598	0.04371	9.20123e-58
CPXM1	SLC39A5	-0.160218	-0.1922	-0.12912	0.0256698	0.01667	0.03694	2.11241e-23
CPXM1	SORT1	-0.235007	-0.26632	-0.20379	0.0552282	0.04153	0.07092	2.19405e-48
CPXM1	SPINT2	0.549885	0.51814	0.58073	0.302374	0.26847	0.33724	1.32455e-196
CPXM1	SUMF2	-0.264331	-0.29566	-0.23402	0.0698709	0.05477	0.08741	2.87289e-61
CPXM1	TCL1A	-0.556967	-0.58779	-0.52566	0.310212	0.27632	0.3455	8.86728e-205
CPXM1	TEK	-0.31276	-0.33555	-0.28998	0.0978191	0.08409	0.11259	2.27039e-204
CPXM1	TFF3	0.0979299	0.08287	0.11306	0.00959026	0.00687	0.01278	2.34282e-37
CPXM1	TGFB1	0.750539	0.72001	0.7803	0.563309	0.51842	0.60887	2.98625e-247
CPXM1	THBD	-0.19578	-0.22849	-0.1632	0.0383298	0.02664	0.05221	6.09335e-32
CPXM1	TIMP1	-0.158058	-0.1796	-0.1358	0.0249824	0.01844	0.03226	1.15319e-51
CPXM1	TNFRSF10A	0.701319	0.67385	0.72847	0.491849	0.45407	0.53067	1.76937e-300
CPXM1	TNFRSF10C	0.154958	0.11076	0.19778	0.0240119	0.01227	0.03912	2.03824e-12
CPXM1	TNFRSF13B	-0.215376	-0.2435	-0.18717	0.046387	0.03503	0.05929	3.66583e-50
CPXM1	TNFRSF13C	0.192652	0.15794	0.22687	0.0371149	0.02495	0.05147	5.20957e-26
CPXM1	TNFRSF4	-0.171934	-0.192	-0.1518	0.0295614	0.02304	0.03686	6.30359e-81
CPXM1	TNFSF10	0.410895	0.35422	0.46709	0.168835	0.12547	0.21817	9.37886e-40
CPXM1	TNFSF13	0.376871	0.3433	0.4116	0.142032	0.11785	0.16942	1.04749e-86
CPXM1	TXNDC15	-0.227862	-0.24753	-0.20786	0.0519209	0.0432	0.06127	5.63981e-151
CPXM1	VSIR	0.250241	0.21454	0.28498	0.0626206	0.04603	0.08122	1.08526e-39
CPXM1	VSTM1	0.123117	0.07699	0.16781	0.0151579	0.00593	0.02816	1.0269e-07
CPXM1	XCL1	0.290521	0.25358	0.32588	0.0844022	0.0643	0.1062	1.05744e-51
CRH	CRISP3	0.578235	0.54514	0.6102	0.334356	0.29718	0.37235	5.24828e-221
CRH	CRTAM	-0.477195	-0.50628	-0.44715	0.227715	0.19994	0.25632	1.66245e-201
CRH	CRTAP	-0.610037	-0.6435	-0.57545	0.372145	0.33115	0.4141	4.66453e-238
CRH	CSF3R	-0.265388	-0.30858	-0.22198	0.0704307	0.04928	0.09522	3.34845e-35
CRH	CTSO	0.348074	0.30822	0.388	0.121155	0.095	0.15054	1.19433e-72
CRH	CX3CL1	-0.137189	-0.1758	-0.09853	0.0188209	0.00971	0.03091	1.21546e-11
CRH	CXCL12	-0.781426	-0.81668	-0.74725	0.610626	0.55838	0.66696	4.64471e-221
CRH	DCTN1	-0.497719	-0.5426	-0.45277	0.247724	0.205	0.29442	4.66107e-89
CRH	DLL1	0.630362	0.5987	0.66241	0.397356	0.35844	0.43879	2.5442e-302
CRH	EGFL7	-0.672909	-0.7116	-0.63437	0.452806	0.40242	0.50638	1.43186e-182
CRH	ENPP6	-0.498026	-0.52329	-0.47379	0.24803	0.22448	0.27383	2.51654e-260
CRH	ERMAP	0.247966	0.19914	0.29483	0.0614872	0.03966	0.08692	9.22442e-24
CRH	FABP9	-0.748671	-0.78795	-0.71087	0.560508	0.50534	0.62086	4.00942e-179
CRH	FAM172A	0.158766	0.10863	0.20812	0.0252067	0.0118	0.04332	3.1907e-10
CRH	FAP	-0.203634	-0.23488	-0.17257	0.0414669	0.02978	0.05517	8.07171e-38
CRH	FASLG	0.633458	0.6026	0.66395	0.401269	0.36312	0.44083	0
CRH	FCAR	0.12685	0.08013	0.17405	0.0160909	0.00642	0.03029	1.27695e-07
CRH	FCER2	0.498866	0.46621	0.53088	0.248867	0.21736	0.28183	8.72403e-206
CRH	FCRL1	0.499164	0.46741	0.53099	0.249164	0.21847	0.28195	1.59221e-204
CRH	FCRL2	-0.271128	-0.30215	-0.23953	0.0735102	0.05737	0.0913	2.21202e-64
CRH	FCRL5	0.578027	0.5512	0.60393	0.334115	0.30382	0.36473	0
CRH	FGFR4	0.225313	0.18477	0.26688	0.0507661	0.03414	0.07123	4.45e-29
CRH	GNLY	0.100171	0.06873	0.13229	0.0100343	0.00472	0.0175	1.57267e-09
CRH	GP1BB	0.151654	0.12267	0.18004	0.022999	0.01505	0.03242	1.08224e-24
CRH	GZMA	-0.44885	-0.47432	-0.42335	0.201466	0.17922	0.22498	4.25741e-214
CRH	GZMB	0.203301	0.17324	0.23315	0.0413315	0.03001	0.05436	3.86039e-39
CRH	GZMH	-0.41723	-0.44715	-0.38622	0.174081	0.14916	0.19994	4.90607e-153
CRH	HBEGF	0.138137	0.10407	0.1717	0.0190819	0.01083	0.02948	8.22234e-16
CRH	HCG22	-0.694539	-0.71504	-0.67432	0.482384	0.4547	0.51128	0
CRH	HEPH	0.192299	0.12689	0.25856	0.0369789	0.0161	0.06685	1.34757e-08
CRH	HMOX1	0.183904	0.13882	0.22936	0.0338208	0.01927	0.0526	1.14425e-15
CRH	ICAM3	0.231748	0.20366	0.26052	0.0537073	0.04148	0.06787	9.522e-53
CRH	IFI30	-0.3111	-0.34675	-0.27419	0.0967831	0.07518	0.12023	4.69354e-69
CRH	IGFBPL1	-0.182167	-0.25636	-0.1093	0.0331849	0.01195	0.06572	1.36951e-06
CRH	IGLC2	0.662206	0.6262	0.69787	0.438517	0.39213	0.48702	8.09719e-218
CRH	IL12A_IL12B	-0.541888	-0.56762	-0.51518	0.293643	0.26541	0.3222	8.59629e-281
CRH	IL12B	-0.523718	-0.55004	-0.4969	0.27428	0.24691	0.30255	1.5955e-260
CRH	IL18RAP	0.627592	0.59542	0.6596	0.393872	0.35452	0.43507	3.34838e-299
CRH	IL1R1	0.157405	0.10804	0.2058	0.0247764	0.01167	0.04235	1.60422e-10
CRH	IL5RA	0.582532	0.55662	0.60799	0.339344	0.30983	0.36966	0
CRH	ITGA5	0.637079	0.59717	0.67614	0.40587	0.35661	0.45717	6.40373e-160
CRH	ITM2A	0.673754	0.63905	0.70796	0.453945	0.40839	0.50121	1.96442e-243
CRH	JCHAIN	0.525841	0.49082	0.56126	0.276508	0.2409	0.31501	4.77009e-204
CRH	KIR2DL2	0.530158	0.50683	0.55412	0.281068	0.25687	0.30705	4.13842e-304
CRH	KIR2DL3	0.520256	0.49644	0.54359	0.270667	0.24645	0.29549	4.70459e-293
CRH	KIR3DL1	-0.382208	-0.4114	-0.35255	0.146083	0.12429	0.16925	4.90089e-134
CRH	KLRB1	-0.613252	-0.6412	-0.58488	0.376078	0.34208	0.41114	0
CRH	KLRD1	0.232989	0.20541	0.26009	0.0542841	0.04219	0.06764	1.81334e-60
CRH	KLRK1	-0.549807	-0.58952	-0.50967	0.302287	0.25976	0.34753	4.31282e-139
CRH	LCN2	0.398678	0.35972	0.4383	0.158944	0.1294	0.1921	2.99565e-99
CRH	LGMN	0.531182	0.5012	0.55993	0.282155	0.2512	0.31352	3.90549e-256
CRH	LILRB1	-0.749599	-0.76839	-0.73094	0.561898	0.53428	0.59043	0
CRH	LILRB2	-0.659224	-0.6832	-0.63504	0.434577	0.40328	0.46676	0
CRH	LRP1	-0.254827	-0.28162	-0.22774	0.064937	0.05187	0.07931	6.65655e-72
CRH	LRPAP1	-0.300366	-0.32686	-0.27377	0.0902195	0.07495	0.10683	3.55406e-99
CRH	LY9	-0.118506	-0.15584	-0.08041	0.0140436	0.00647	0.02429	9.98646e-10
CRH	LY96	0.460049	0.42886	0.49042	0.211645	0.18392	0.24051	1.31634e-179
CRH	MMP9	-0.483932	-0.52145	-0.44701	0.23419	0.19982	0.27191	5.32872e-153
CRH	MYL4	-0.396019	-0.43967	-0.35193	0.156831	0.12386	0.19331	2.09025e-73
CRH	MZB1	0.368734	0.32747	0.40945	0.135965	0.10724	0.16765	8.06206e-70
CRH	NCR1	0.468917	0.42747	0.51001	0.219883	0.18273	0.26011	7.92273e-102
CRH	NID1	0.139089	0.10234	0.17708	0.0193457	0.01047	0.03136	8.96152e-13
CRH	NPTX1	0.230147	0.20259	0.25801	0.0529675	0.04104	0.06657	3.819e-59
CRH	NPTX2	0.362761	0.3254	0.39951	0.131596	0.10589	0.15961	1.05257e-97
CRH	NRP2	0.666912	0.63992	0.69421	0.444772	0.4095	0.48193	0
CRH	NUCB2	0.119717	0.07536	0.164	0.0143322	0.00568	0.0269	2.97458e-07
CRH	OSCAR	0.322102	0.28221	0.36084	0.10375	0.07964	0.13021	8.18118e-64
CRH	OSM	-0.523285	-0.56081	-0.48521	0.273827	0.23543	0.3145	2.62137e-154
CRH	PCSK7	0.335305	0.28507	0.38485	0.112429	0.08126	0.14811	5.12847e-38
CRH	PDCD1	-0.699888	-0.72725	-0.6724	0.489844	0.45213	0.52889	0
CRH	PGLYRP1	0.437584	0.40489	0.4693	0.191479	0.16393	0.22025	1.49687e-159
CRH	PLA2G10	0.223213	0.19539	0.25133	0.0498239	0.03818	0.06316	3.24886e-52
CRH	PLB1	-0.525322	-0.56525	-0.48669	0.275963	0.23687	0.31951	1.45148e-132
CRH	PLXNA4	0.619886	0.57447	0.66287	0.384259	0.33001	0.4394	4.46113e-124
CRH	PNPT1	-0.284394	-0.33651	-0.23371	0.0808798	0.05462	0.11324	1.36786e-25
CRH	PRG3	0.224911	0.18295	0.26755	0.0505851	0.03347	0.07158	1.257e-26
CRH	PTP4A3	-0.248378	-0.32592	-0.17255	0.0616917	0.02977	0.10622	5.8423e-10
CRH	PTPRF	0.167658	0.11901	0.21491	0.0281092	0.01416	0.04619	1.94868e-11
CRH	RGMA	-0.241704	-0.29062	-0.19291	0.0584208	0.03721	0.08446	5.13711e-22
CRH	SCARF1	0.336413	0.29335	0.37887	0.113174	0.08605	0.14355	2.87154e-47
CRH	SCGB3A1	0.204217	0.14329	0.26539	0.0417045	0.02053	0.07043	1.05764e-10
CRH	SDC4	0.631567	0.60272	0.65993	0.398877	0.36327	0.4355	0
CRH	SELPLG	0.127746	0.08034	0.17402	0.016319	0.00645	0.03028	6.21273e-08
CRH	SEMA3G	-0.350355	-0.40431	-0.29436	0.122748	0.08665	0.16346	1.23538e-32
CRH	SGSH	-0.365892	-0.39369	-0.33859	0.133877	0.11464	0.15499	9.97842e-133
CRH	SIGLEC10	-0.57608	-0.60939	-0.54281	0.331868	0.29465	0.37136	7.52469e-277
CRH	SLAMF1	-0.297201	-0.34335	-0.25076	0.0883287	0.06288	0.11789	3.64565e-33
CRH	SLAMF7	0.214445	0.1808	0.24797	0.0459865	0.03269	0.06149	1.065e-36
CRH	SLC39A5	0.378519	0.34181	0.41486	0.143277	0.11684	0.17211	1.27045e-101
CRH	SORT1	0.214208	0.17513	0.25346	0.0458852	0.03067	0.06424	6.85412e-28
CRH	SPINT2	-0.590591	-0.62699	-0.55389	0.348798	0.30679	0.39312	9.02476e-193
CRH	SUMF2	-0.177512	-0.21694	-0.13829	0.0315105	0.01912	0.04706	3.05865e-19
CRH	TFF3	0.442422	0.41727	0.46741	0.195737	0.17412	0.21847	8.17258e-210
CRH	TGFB1	-0.597933	-0.64706	-0.54847	0.357523	0.30082	0.41868	1.54821e-164
CRH	TIMP1	0.213996	0.18274	0.24541	0.0457945	0.03339	0.06023	1.91262e-39
CRH	TNFRSF10A	-0.439807	-0.48075	-0.39892	0.19343	0.15914	0.23112	2.64057e-96
CRH	TNFRSF13C	0.506143	0.46867	0.54341	0.256181	0.21966	0.2953	4.75179e-150
CRH	TNFRSF8	-0.403394	-0.43352	-0.3732	0.162727	0.13928	0.18794	3.57337e-144
CRH	TNFSF10	-0.366463	-0.4305	-0.30313	0.134295	0.09189	0.18533	4.32407e-27
CRH	TNFSF11	-0.216724	-0.27173	-0.16096	0.0469694	0.02591	0.07384	2.53551e-14
CRH	TNFSF12	-0.124673	-0.17107	-0.07817	0.0155434	0.00611	0.02927	2.43928e-07
CRH	TNFSF13	-0.61184	-0.6483	-0.5746	0.374349	0.33016	0.42029	3.09982e-196
CRH	TXNDC15	0.248839	0.21906	0.27913	0.061921	0.04799	0.07792	1.01012e-56
CRH	VSIR	-0.64661	-0.68177	-0.61134	0.418104	0.37374	0.46482	6.42231e-230
CRH	VSTM1	-0.2514	-0.30031	-0.2002	0.0632019	0.04008	0.09019	1.54035e-21
CRH	XCL1	-0.708467	-0.74118	-0.67558	0.501925	0.45641	0.54935	6.34491e-271
CRISP3	CRTAM	-0.1734	-0.20915	-0.13844	0.0300675	0.01917	0.04374	2.83705e-21
CRISP3	CRTAP	-0.341665	-0.38395	-0.29944	0.116735	0.08967	0.14742	7.97829e-64
CRISP3	CSF3R	0.173338	0.12766	0.21941	0.0300461	0.0163	0.04814	2.22209e-13
CRISP3	CTSO	0.465715	0.42627	0.5054	0.216891	0.18171	0.25543	1.1707e-130
CRISP3	CX3CL1	-0.543835	-0.57766	-0.50946	0.295757	0.25955	0.33369	3.41394e-197
CRISP3	CXCL12	-0.576975	-0.62125	-0.53279	0.3329	0.28386	0.38595	2.37288e-111
CRISP3	CXCL8	-0.336194	-0.38838	-0.28095	0.113027	0.07894	0.15084	1.82482e-32
CRISP3	DCTN1	-0.370062	-0.41932	-0.31898	0.136946	0.10175	0.17583	1.17638e-46
CRISP3	DLL1	0.323426	0.28201	0.36393	0.104605	0.07953	0.13244	9.93696e-60
CRISP3	EGFL7	-0.352856	-0.40064	-0.30409	0.124507	0.09247	0.16051	1.01431e-44
CRISP3	EIF4G1	-0.297929	-0.38382	-0.21182	0.0887619	0.04487	0.14732	3.93175e-11
CRISP3	ENPP6	-0.307952	-0.33676	-0.27784	0.0948344	0.07719	0.11341	1.07676e-82
CRISP3	FABP9	-0.426707	-0.47839	-0.37478	0.182079	0.14046	0.22886	2.19489e-49
CRISP3	FAM172A	0.385756	0.33694	0.43347	0.148808	0.11353	0.1879	1.28601e-52
CRISP3	FAP	0.124581	0.0902	0.15905	0.0155205	0.00814	0.0253	6.49137e-13
CRISP3	FASLG	0.231985	0.1915	0.27282	0.0538172	0.03667	0.07443	5.8424e-29
CRISP3	FCAR	0.561833	0.51971	0.60269	0.315656	0.2701	0.36324	1.77743e-140
CRISP3	FCRL5	0.489642	0.45292	0.52645	0.23975	0.20514	0.27715	7.03702e-152
CRISP3	GFRA3	0.382726	0.33934	0.42594	0.146479	0.11515	0.18143	4.13865e-70
CRISP3	GNLY	0.404347	0.37285	0.43677	0.163496	0.13902	0.19077	4.87424e-121
CRISP3	GP1BB	-0.105245	-0.13666	-0.0734	0.0110764	0.00539	0.01867	6.06425e-11
CRISP3	GRN	0.232313	0.19275	0.27214	0.0539693	0.03715	0.07406	8.71883e-31
CRISP3	GZMB	0.397212	0.36647	0.42776	0.157778	0.1343	0.18298	6.75018e-124
CRISP3	HBEGF	-0.223869	-0.25889	-0.18753	0.0501173	0.03517	0.06702	1.49022e-34
CRISP3	HCG22	-0.43653	-0.46472	-0.40845	0.190558	0.16684	0.21596	1.24656e-168
CRISP3	HMOX1	0.195127	0.14702	0.24176	0.0380744	0.02161	0.05845	4.40368e-16
CRISP3	ICAM3	0.58568	0.55891	0.61252	0.343021	0.31238	0.37518	2.76915e-274
CRISP3	IFI30	-0.396264	-0.43503	-0.35691	0.157025	0.12739	0.18926	3.26616e-99
CRISP3	IGLC2	0.446032	0.40135	0.48966	0.198944	0.16109	0.23976	6.71883e-91
CRISP3	IL12A_IL12B	-0.611354	-0.63818	-0.58439	0.373753	0.34151	0.40728	1.39361e-289
CRISP3	IL12B	-0.585625	-0.6134	-0.55833	0.342957	0.31173	0.37626	1.73098e-265
CRISP3	IL12RB1	0.261435	0.21713	0.30695	0.0683483	0.04715	0.09422	5.5257e-33
CRISP3	IL15	-0.277896	-0.31257	-0.24211	0.0772261	0.05862	0.0977	2.54092e-52
CRISP3	IL18RAP	0.521853	0.48553	0.55823	0.272331	0.23574	0.31163	2.90608e-169
CRISP3	IL2RA	-0.397998	-0.43273	-0.36309	0.158403	0.13184	0.18725	2.1166e-108
CRISP3	IL5RA	0.525959	0.49632	0.55569	0.276633	0.24633	0.30879	5.63462e-213
CRISP3	ITGA5	0.166994	0.11477	0.21715	0.027887	0.01317	0.04715	1.33384e-10
CRISP3	ITM2A	0.558441	0.51858	0.5984	0.311857	0.26893	0.35808	1.64617e-157
CRISP3	JCHAIN	0.352468	0.31214	0.3935	0.124234	0.09743	0.15484	5.04304e-73
CRISP3	KIR2DL2	0.16959	0.13877	0.20003	0.0287609	0.01926	0.04001	3.11456e-27
CRISP3	KIR2DL3	0.165889	0.13489	0.19701	0.0275192	0.0182	0.03881	3.79472e-26
CRISP3	KLRB1	-0.174713	-0.21221	-0.13779	0.0305246	0.01899	0.04503	2.46706e-20
CRISP3	KLRD1	0.231776	0.20167	0.26198	0.0537199	0.04067	0.06863	4.84556e-49
CRISP3	KLRF1	0.244121	0.20834	0.27949	0.0595953	0.0434	0.07812	8.19647e-40
CRISP3	KLRK1	-0.308271	-0.35427	-0.26218	0.0950312	0.06874	0.12551	1.00351e-39
CRISP3	LAMA4	-0.197685	-0.25523	-0.13888	0.0390793	0.01929	0.06514	2.54242e-11
CRISP3	LCN2	0.558621	0.52073	0.5961	0.312057	0.27116	0.35533	7.55956e-191
CRISP3	LGMN	0.567197	0.52851	0.60484	0.321713	0.27932	0.36583	1.78289e-189
CRISP3	LILRB1	-0.572451	-0.59826	-0.54748	0.3277	0.29973	0.35792	6.49447e-288
CRISP3	LILRB2	-0.358955	-0.39149	-0.3262	0.128849	0.10641	0.15326	3.29769e-96
CRISP3	LRP1	0.108413	0.0779	0.13991	0.0117534	0.00607	0.01957	3.36483e-12
CRISP3	LY9	0.187226	0.14668	0.22706	0.0350538	0.02151	0.05156	8.78314e-21
CRISP3	LY96	0.630274	0.60068	0.66036	0.397245	0.36082	0.43608	1.9022e-282
CRISP3	MANF	0.139032	0.09655	0.18135	0.0193299	0.00932	0.03289	3.03307e-10
CRISP3	MILR1	0.2347	0.19307	0.27568	0.0550842	0.03727	0.076	2.04662e-29
CRISP3	MMP9	-0.424311	-0.46383	-0.38409	0.18004	0.14753	0.21513	5.53045e-106
CRISP3	MYL4	-0.239881	-0.28741	-0.19364	0.0575428	0.0375	0.0826	1.05609e-23
CRISP3	MZB1	0.120898	0.07568	0.16655	0.0146163	0.00573	0.02774	3.48617e-07
CRISP3	NAP1L4	-0.310133	-0.39141	-0.22626	0.0961825	0.05119	0.1532	6.8576e-13
CRISP3	NHLRC3	0.325445	0.28823	0.3612	0.105915	0.08307	0.13047	1.28989e-68
CRISP3	NID1	-0.342019	-0.3802	-0.30397	0.116977	0.0924	0.14455	2.59772e-72
CRISP3	NPTX1	-0.161425	-0.19193	-0.13065	0.0260581	0.01707	0.03684	7.5894e-25
CRISP3	NRP2	0.172152	0.1348	0.21028	0.0296364	0.01817	0.04422	3.14567e-18
CRISP3	NUCB2	0.498456	0.45701	0.54011	0.248459	0.20885	0.29172	5.06699e-121
CRISP3	OSCAR	0.583794	0.5493	0.61806	0.340816	0.30173	0.38199	1.20523e-219
CRISP3	OSM	-0.464448	-0.50519	-0.42442	0.215712	0.18013	0.25522	9.83262e-118
CRISP3	PCSK7	0.142825	0.08991	0.19653	0.020399	0.00808	0.03862	2.36076e-07
CRISP3	PDCD1	-0.656313	-0.68739	-0.62467	0.430747	0.39022	0.47251	1.48287e-295
CRISP3	PDIA4	0.282321	0.24267	0.32161	0.0797053	0.05889	0.10343	1.0115e-44
CRISP3	PDIA5	-0.410445	-0.44021	-0.38099	0.168465	0.14516	0.19379	1.73434e-137
CRISP3	PGLYRP1	0.466073	0.43098	0.50062	0.217224	0.18575	0.25062	3.23332e-145
CRISP3	PLA2G10	0.427517	0.39856	0.45651	0.182771	0.15885	0.2084	7.17448e-152
CRISP3	PLB1	-0.315573	-0.36135	-0.26835	0.0995861	0.07201	0.13058	1.31234e-42
CRISP3	PLXNA4	0.327877	0.27401	0.38176	0.107503	0.07508	0.14574	2.66119e-31
CRISP3	PNLIPRP1	0.266466	0.19442	0.33748	0.0710039	0.0378	0.11389	1.2403e-12
CRISP3	PNPT1	-0.272536	-0.32633	-0.21919	0.0742756	0.04804	0.10649	9.75902e-22
CRISP3	PRG3	0.392579	0.3514	0.43398	0.154118	0.12348	0.18834	3.21112e-78
CRISP3	PRR4	-0.275815	-0.35061	-0.20196	0.076074	0.04079	0.12293	9.84974e-13
CRISP3	PRTN3	0.536048	0.50182	0.57029	0.287348	0.25183	0.32523	2.33909e-190
CRISP3	PTP4A3	0.209681	0.12838	0.28877	0.0439661	0.01648	0.08339	5.45899e-07
CRISP3	PTPRF	-0.152865	-0.20368	-0.10241	0.0233677	0.01049	0.04149	5.88763e-09
CRISP3	RGMA	-0.233176	-0.28355	-0.18354	0.0543709	0.03369	0.0804	4.23224e-19
CRISP3	SCARF1	0.461441	0.42033	0.50148	0.212928	0.17667	0.25148	1.36802e-95
CRISP3	SCGB3A1	0.157397	0.09464	0.22072	0.0247739	0.00896	0.04872	1.2171e-06
CRISP3	SDC4	0.286489	0.24873	0.32414	0.0820759	0.06187	0.10507	3.77784e-52
CRISP3	SFTPD	0.407337	0.37798	0.4369	0.165923	0.14287	0.19088	9.18607e-140
CRISP3	SGSH	0.0813135	0.04951	0.114	0.00661188	0.00245	0.013	5.91733e-07
CRISP3	SIGLEC10	-0.117349	-0.15729	-0.0772	0.0137708	0.00596	0.02474	1.08895e-08
CRISP3	SIT1	-0.260841	-0.30803	-0.21534	0.0680382	0.04637	0.09488	1.75843e-28
CRISP3	SLAMF1	0.166381	0.11597	0.21645	0.0276827	0.01345	0.04685	1.70948e-10
CRISP3	SLAMF7	0.471506	0.43912	0.50394	0.222318	0.19282	0.25395	4.71497e-159
CRISP3	SLC39A5	0.216214	0.17503	0.25666	0.0467487	0.03064	0.06587	3.88865e-25
CRISP3	SPINT2	-0.229353	-0.27489	-0.18384	0.0526026	0.0338	0.07556	1.01712e-23
CRISP3	STX7	0.29903	0.19992	0.39675	0.0894191	0.03997	0.15741	4.80137e-09
CRISP3	SUMF2	0.265299	0.22467	0.30653	0.0703836	0.05048	0.09396	9.45884e-39
CRISP3	TACSTD2	0.18639	0.12019	0.25132	0.0347411	0.01445	0.06316	3.11638e-08
CRISP3	TEK	-0.213366	-0.24805	-0.17892	0.0455249	0.03201	0.06153	1.82862e-31
CRISP3	TFF3	0.579894	0.55396	0.6054	0.336278	0.30687	0.3665	3.33509e-292
CRISP3	TFPI	-0.480486	-0.51973	-0.44093	0.230867	0.19442	0.27012	6.65623e-132
CRISP3	TGFB1	-0.324504	-0.37636	-0.27386	0.105303	0.075	0.14164	6.15209e-36
CRISP3	THBD	-0.441636	-0.48059	-0.40154	0.195042	0.16124	0.23097	1.43679e-116
CRISP3	TIMP1	0.114988	0.07897	0.14986	0.0132223	0.00624	0.02246	3.03616e-10
CRISP3	TNFRSF10A	-0.293368	-0.33895	-0.24696	0.0860646	0.06099	0.11489	1.11254e-37
CRISP3	TNFRSF10C	0.304435	0.2536	0.35388	0.0926809	0.06431	0.12523	2.54676e-31
CRISP3	TNFRSF13B	0.297788	0.25924	0.33603	0.0886779	0.06721	0.11291	2.66693e-53
CRISP3	TNFRSF13C	0.350984	0.3075	0.39354	0.12319	0.09456	0.15488	8.90506e-64
CRISP3	TNFRSF4	-0.322108	-0.35396	-0.28903	0.103754	0.08354	0.12529	1.69165e-78
CRISP3	TNFRSF8	-0.589381	-0.61805	-0.55961	0.34737	0.31316	0.38198	7.47354e-261
CRISP3	TNFSF10	-0.553479	-0.61244	-0.49466	0.306339	0.24469	0.37508	1.13782e-57
CRISP3	TNFSF11	-0.417308	-0.471	-0.36201	0.174146	0.13105	0.22184	2.44921e-46
CRISP3	TNFSF12	-0.342296	-0.38903	-0.29475	0.117166	0.08688	0.15134	2.16388e-47
CRISP3	TNFSF13	-0.252955	-0.29906	-0.20649	0.0639862	0.04264	0.08944	4.05978e-28
CRISP3	VSIR	-0.281211	-0.32956	-0.23511	0.0790798	0.05528	0.10861	3.38446e-36
CRISP3	VSTM1	0.380283	0.32992	0.43012	0.144615	0.10885	0.185	4.70664e-46
CRISP3	XCL1	-0.543274	-0.58308	-0.50234	0.295147	0.25234	0.33999	1.0231e-141
CRTAM	CRTAP	0.579144	0.54942	0.60897	0.335407	0.30187	0.37085	6.66974e-242
CRTAM	CSF3R	0.33546	0.29953	0.37232	0.112533	0.08972	0.13862	7.91725e-68
CRTAM	CXCL12	0.673266	0.63761	0.70886	0.453287	0.40655	0.50248	5.49513e-182
CRTAM	CXCL8	-0.292371	-0.33988	-0.24501	0.0854809	0.06003	0.11552	6.99625e-31
CRTAM	DCTN1	0.463863	0.42277	0.50466	0.215169	0.17874	0.25468	1.25393e-87
CRTAM	DLL1	-0.193656	-0.2271	-0.16142	0.0375027	0.02606	0.05157	7.02884e-29
CRTAM	EGFL7	0.679637	0.64628	0.71314	0.461906	0.41768	0.50856	1.0505e-209
CRTAM	ERMAP	-0.689482	-0.72194	-0.65718	0.475386	0.43189	0.52119	6.29877e-222
CRTAM	FABP9	0.521046	0.48084	0.55961	0.271489	0.23121	0.31317	3.79415e-100
CRTAM	FAM172A	0.206876	0.16301	0.24986	0.0427978	0.02657	0.06243	7.47992e-20
CRTAM	FAP	0.493281	0.47395	0.51267	0.243326	0.22463	0.26283	0
CRTAM	FASLG	-0.534095	-0.5628	-0.50461	0.285258	0.25463	0.31674	2.18498e-276
CRTAM	FCAR	0.197709	0.15688	0.23894	0.039089	0.02461	0.05709	5.20253e-21
CRTAM	FCER2	-0.583524	-0.61001	-0.55601	0.3405	0.30915	0.37212	0
CRTAM	FCRL1	-0.451433	-0.47927	-0.42403	0.203792	0.1798	0.2297	3.86498e-251
CRTAM	FCRL2	0.189203	0.16536	0.21318	0.0357976	0.02734	0.04545	5.38182e-62
CRTAM	FCRL5	-0.235577	-0.26913	-0.2032	0.0554967	0.04129	0.07243	8.38819e-51
CRTAM	FGFR4	-0.587863	-0.62033	-0.5556	0.345583	0.3087	0.38481	1.75311e-293
CRTAM	GNLY	0.182522	0.15817	0.20628	0.0333143	0.02502	0.04255	7.1097e-58
CRTAM	GP1BB	-0.36927	-0.38727	-0.35063	0.13636	0.12294	0.14998	0
CRTAM	GZMA	0.374335	0.35774	0.39083	0.140127	0.12798	0.15275	0
CRTAM	GZMB	-0.180721	-0.20321	-0.15872	0.0326599	0.02519	0.04129	3.40711e-64
CRTAM	GZMH	0.466108	0.44551	0.48644	0.217257	0.19848	0.23663	0
CRTAM	HCG22	0.371302	0.35451	0.38817	0.137865	0.12568	0.15067	0
CRTAM	ICAM3	-0.148451	-0.1689	-0.12728	0.0220378	0.0162	0.02853	3.03191e-45
CRTAM	IGLC2	-0.410877	-0.44769	-0.37436	0.16882	0.14015	0.20042	4.37603e-92
CRTAM	IL12A_IL12B	0.189447	0.16732	0.21147	0.0358903	0.028	0.04472	4.0979e-68
CRTAM	IL12B	0.193605	0.1724	0.21446	0.0374828	0.02972	0.04599	1.12302e-89
CRTAM	IL12RB1	-0.23656	-0.27515	-0.19961	0.0559608	0.03985	0.07571	1.28441e-35
CRTAM	IL15	-0.223067	-0.2493	-0.19661	0.0497588	0.03866	0.06215	1.61478e-76
CRTAM	IL18	0.225907	0.19211	0.25988	0.0510341	0.0369	0.06754	5.35519e-38
CRTAM	IL18RAP	-0.813298	-0.83777	-0.78856	0.661454	0.62182	0.70185	0
CRTAM	IL2RA	-0.274293	-0.30182	-0.24652	0.0752367	0.06077	0.09109	1.50583e-103
CRTAM	IL5RA	-0.281693	-0.3046	-0.25874	0.0793511	0.06695	0.09278	2.34095e-168
CRTAM	ITGA5	-0.528621	-0.56749	-0.48898	0.279441	0.2391	0.32205	3.32174e-125
CRTAM	ITM2A	-0.761774	-0.78918	-0.73405	0.580299	0.53883	0.6228	0
CRTAM	JCHAIN	-0.559409	-0.58912	-0.52907	0.312938	0.27991	0.34706	3.7817e-269
CRTAM	KIR2DL2	-0.102086	-0.12026	-0.08403	0.0104215	0.00706	0.01446	1.89066e-28
CRTAM	KIR2DL3	-0.102396	-0.12048	-0.0844	0.0104848	0.00712	0.01452	1.25685e-28
CRTAM	KIR3DL1	0.347456	0.32595	0.36871	0.120726	0.10625	0.13595	1.33659e-254
CRTAM	KLRB1	0.365595	0.34126	0.39073	0.13366	0.11646	0.15267	1.44244e-202
CRTAM	KLRD1	0.338521	0.32206	0.35531	0.114597	0.10372	0.12625	0
CRTAM	KLRF1	0.0853037	0.05948	0.11117	0.00727672	0.00354	0.01236	4.43598e-10
CRTAM	KLRK1	0.574103	0.54176	0.60631	0.329594	0.29351	0.36762	1.40083e-180
CRTAM	LAMA4	-0.316525	-0.36901	-0.26547	0.100188	0.07047	0.13617	4.32755e-32
CRTAM	LCN2	-0.339843	-0.37363	-0.3055	0.115493	0.09333	0.1396	3.06574e-82
CRTAM	LGMN	-0.533013	-0.56886	-0.49778	0.284102	0.24779	0.3236	1.37765e-218
CRTAM	LILRB1	0.631741	0.61766	0.64612	0.399096	0.38151	0.41747	0
CRTAM	LILRB2	0.675115	0.6575	0.69276	0.455781	0.43231	0.47991	0
CRTAM	LRP1	0.215046	0.19721	0.23308	0.0462448	0.03889	0.05433	1.65204e-118
CRTAM	LRPAP1	0.176786	0.15865	0.19481	0.0312533	0.02517	0.03795	4.54275e-81
CRTAM	LY9	0.682081	0.65848	0.70551	0.465235	0.4336	0.49775	0
CRTAM	LY96	-0.088772	-0.11635	-0.06154	0.00788047	0.00379	0.01354	1.86372e-10
CRTAM	MANF	0.43893	0.41129	0.46682	0.19266	0.16916	0.21792	2.18358e-167
CRTAM	MILR1	0.178816	0.14532	0.21179	0.031975	0.02112	0.04486	4.41609e-26
CRTAM	MMP9	0.19309	0.15907	0.22618	0.0372839	0.0253	0.05116	8.93119e-28
CRTAM	MYL4	0.23904	0.20062	0.27795	0.0571401	0.04025	0.07726	2.65024e-32
CRTAM	MZB1	-0.500382	-0.53377	-0.46687	0.250382	0.21796	0.28491	9.89577e-157
CRTAM	NCR1	-0.575963	-0.60897	-0.54209	0.331734	0.29386	0.37084	9.47807e-181
CRTAM	NHLRC3	0.189945	0.16224	0.21842	0.036079	0.02632	0.04771	2.26073e-43
CRTAM	NID1	-0.490634	-0.5187	-0.46199	0.240721	0.21344	0.26905	9.13254e-257
CRTAM	NPTX1	-0.517165	-0.53327	-0.50192	0.26746	0.25192	0.28438	0
CRTAM	NPTX2	-0.383319	-0.41359	-0.35341	0.146933	0.1249	0.17106	2.19587e-138
CRTAM	NRP2	-0.684597	-0.70815	-0.66098	0.468673	0.4369	0.50148	0
CRTAM	OSM	0.185229	0.14832	0.22116	0.0343096	0.022	0.04891	7.14119e-23
CRTAM	PCSK7	-0.26196	-0.30791	-0.21661	0.068623	0.04692	0.09481	6.09393e-28
CRTAM	PDCD1	0.258842	0.22833	0.28788	0.0669989	0.05213	0.08288	1.96436e-68
CRTAM	PDIA4	0.41978	0.3898	0.44939	0.176215	0.15194	0.20195	5.43315e-160
CRTAM	PDIA5	-0.201642	-0.22147	-0.18143	0.0406595	0.03292	0.04905	8.01163e-90
CRTAM	PGLYRP1	-0.170597	-0.19917	-0.14191	0.0291032	0.02014	0.03967	1.26265e-35
CRTAM	PLA2G10	-0.210892	-0.23017	-0.19166	0.0444753	0.03673	0.05298	6.35195e-100
CRTAM	PLB1	0.671516	0.64113	0.70079	0.450933	0.41105	0.4911	7.71732e-247
CRTAM	PLXNA4	-0.191842	-0.24123	-0.14306	0.0368033	0.02047	0.05819	9.15653e-15
CRTAM	PNLIPRP1	-0.252612	-0.32025	-0.18689	0.0638127	0.03493	0.10256	1.91416e-13
CRTAM	PRG3	0.14555	0.11031	0.18037	0.0211847	0.01217	0.03253	1.57707e-14
CRTAM	PRR4	-0.422859	-0.48919	-0.3572	0.17881	0.12759	0.2393	1.25796e-31
CRTAM	PRTN3	0.106257	0.07473	0.13705	0.0112905	0.00558	0.01878	1.68299e-11
CRTAM	PTP4A3	0.209352	0.13662	0.2831	0.0438282	0.01867	0.08014	4.34745e-08
CRTAM	PTPRF	-0.389976	-0.43184	-0.34858	0.152081	0.12151	0.18648	1.24477e-68
CRTAM	RGMA	0.680973	0.64801	0.71337	0.463724	0.41992	0.50889	5.11251e-206
CRTAM	SCARF1	0.194998	0.15606	0.23268	0.0380244	0.02435	0.05414	4.0983e-21
CRTAM	SCGB3A1	0.173068	0.11777	0.2286	0.0299526	0.01387	0.05226	3.08429e-09
CRTAM	SDC4	-0.578366	-0.60427	-0.552	0.334507	0.30471	0.36515	0
CRTAM	SELPLG	-0.539373	-0.57684	-0.50194	0.290923	0.25195	0.33274	2.62589e-172
CRTAM	SEMA7A	-0.323452	-0.36515	-0.28212	0.104621	0.07959	0.13333	1.14987e-49
CRTAM	SFTPD	0.0588229	0.03943	0.07786	0.00346014	0.00155	0.00606	1.63721e-09
CRTAM	SGSH	0.256517	0.23696	0.27689	0.0658011	0.05615	0.07667	4.05231e-144
CRTAM	SIGLEC10	0.509743	0.48464	0.53495	0.259838	0.23487	0.28618	1.35474e-289
CRTAM	SIT1	-0.757114	-0.78428	-0.73044	0.573222	0.53354	0.6151	0
CRTAM	SLAMF1	0.316307	0.27606	0.35738	0.10005	0.07621	0.12772	1.13939e-46
CRTAM	SLC39A5	-0.547342	-0.57561	-0.51853	0.299583	0.26887	0.33132	3.58935e-265
CRTAM	SORT1	-0.245607	-0.27964	-0.21146	0.0603229	0.04472	0.0782	6.65357e-53
CRTAM	SPINT2	0.611025	0.57965	0.64222	0.373351	0.33599	0.41245	3.07613e-237
CRTAM	SUMF2	0.230971	0.19832	0.26263	0.0533477	0.03933	0.06897	8.70556e-43
CRTAM	TEK	-0.248606	-0.2742	-0.22328	0.0618052	0.04985	0.07518	4.98702e-116
CRTAM	TFF3	-0.43892	-0.45658	-0.42208	0.19265	0.17815	0.20847	0
CRTAM	TFPI	-0.187394	-0.22346	-0.15239	0.0351165	0.02322	0.04993	1.09343e-24
CRTAM	TGFB1	0.28076	0.23872	0.3227	0.078826	0.05699	0.10413	6.22029e-34
CRTAM	THBD	-0.466613	-0.50014	-0.43351	0.217728	0.18793	0.25014	4.07209e-196
CRTAM	TIMP1	-0.660819	-0.67986	-0.64199	0.436681	0.41215	0.46221	0
CRTAM	TNFRSF10C	-0.16517	-0.20975	-0.12106	0.0272813	0.01465	0.04399	5.61671e-13
CRTAM	TNFRSF13B	0.115451	0.08497	0.14522	0.0133289	0.00722	0.02109	6.07208e-13
CRTAM	TNFRSF13C	-0.480043	-0.51338	-0.44699	0.230441	0.1998	0.26356	2.85095e-151
CRTAM	TNFRSF4	-0.147309	-0.17031	-0.1246	0.0216999	0.01552	0.02901	1.67159e-41
CRTAM	TNFRSF8	0.213868	0.19075	0.23637	0.0457394	0.03639	0.05587	4.10654e-101
CRTAM	TNFSF10	-0.189567	-0.25122	-0.12738	0.0359358	0.01622	0.06311	1.30018e-09
CRTAM	TNFSF12	-0.373898	-0.41251	-0.33543	0.1398	0.11251	0.17016	5.22687e-72
CRTAM	TNFSF13	0.262979	0.22503	0.30022	0.069158	0.05064	0.09013	5.87847e-40
CRTAM	TXNDC15	-0.297149	-0.3191	-0.27521	0.0882978	0.07574	0.10183	6.99163e-179
CRTAM	VSIR	0.674018	0.64432	0.70299	0.4543	0.41515	0.49419	4.92418e-278
CRTAM	VSTM1	0.133275	0.08598	0.17924	0.0177622	0.00739	0.03213	2.228e-08
CRTAM	XCL1	0.63169	0.60074	0.66311	0.399032	0.36089	0.43971	7.25149e-233
CRTAP	CSF3R	0.533777	0.49325	0.57385	0.284918	0.2433	0.3293	1.4953e-143
CRTAP	CXCL12	0.633223	0.59281	0.67276	0.400972	0.35142	0.4526	5.03958e-138
CRTAP	CXCL8	-0.437585	-0.49516	-0.38218	0.19148	0.14606	0.24518	2.61259e-56
CRTAP	DCTN1	0.323518	0.27436	0.3734	0.104664	0.07527	0.13942	3.29346e-34
CRTAP	DLL1	-0.337919	-0.38055	-0.29505	0.11419	0.08705	0.14482	1.41931e-67
CRTAP	EGFL7	0.637274	0.6042	0.66839	0.406119	0.36506	0.44674	8.10997e-205
CRTAP	EIF4G1	-0.318826	-0.40401	-0.23174	0.10165	0.0537	0.16323	1.75338e-12
CRTAP	ERMAP	-0.272996	-0.32248	-0.22315	0.0745269	0.0498	0.10399	2.30942e-26
CRTAP	FABP9	0.70293	0.66873	0.73506	0.494111	0.4472	0.54032	1.30278e-169
CRTAP	FAP	0.284305	0.25195	0.31491	0.0808294	0.06348	0.09917	1.00692e-65
CRTAP	FASLG	-0.49713	-0.53356	-0.46126	0.247138	0.21276	0.28468	1.57604e-156
CRTAP	FCAR	0.206228	0.15913	0.25299	0.0425299	0.02532	0.064	8.46804e-17
CRTAP	FCER2	-0.578953	-0.61204	-0.5456	0.335187	0.29768	0.37459	1.93367e-226
CRTAP	FCRL1	-0.360043	-0.39791	-0.3221	0.129631	0.10375	0.15833	2.20526e-82
CRTAP	FCRL2	0.305638	0.27367	0.33707	0.0934149	0.07489	0.11361	5.50328e-71
CRTAP	FCRL5	-0.313262	-0.35607	-0.27124	0.0981332	0.07357	0.12678	2.18647e-61
CRTAP	FGFR4	-0.70798	-0.74626	-0.66883	0.501236	0.44733	0.5569	0
CRTAP	GFRA3	0.132192	0.08583	0.17807	0.0174747	0.00737	0.03171	3.67126e-08
CRTAP	GNLY	-0.117583	-0.15226	-0.08249	0.0138258	0.0068	0.02318	3.77569e-11
CRTAP	GP1BB	-0.280687	-0.31289	-0.24913	0.0787854	0.06206	0.0979	3.99315e-66
CRTAP	GRN	0.137749	0.09743	0.17814	0.0189748	0.00949	0.03173	6.75741e-11
CRTAP	GZMA	0.437014	0.40877	0.46583	0.190981	0.16709	0.217	4.72809e-164
CRTAP	GZMB	-0.416805	-0.44923	-0.38441	0.173726	0.14777	0.20181	1.71507e-140
CRTAP	GZMH	0.422846	0.38989	0.45557	0.178798	0.15202	0.20754	1.10682e-125
CRTAP	HBEGF	-0.403681	-0.43835	-0.3693	0.162958	0.13639	0.19215	1.98055e-112
CRTAP	HCG22	0.777612	0.75729	0.79759	0.60468	0.57349	0.63615	0
CRTAP	HEPH	-0.519473	-0.59109	-0.44879	0.269853	0.20141	0.34938	7.91825e-59
CRTAP	ICAM3	0.0876916	0.05474	0.1193	0.00768982	0.003	0.01423	1.63637e-07
CRTAP	IFI30	0.437814	0.40078	0.4741	0.191681	0.16062	0.22477	1.59776e-117
CRTAP	IGLC2	-0.579102	-0.62062	-0.53717	0.335359	0.28855	0.38517	8.52826e-157
CRTAP	IL12A_IL12B	0.122694	0.08981	0.15651	0.0150539	0.00807	0.02449	7.37149e-13
CRTAP	IL12B	0.0916096	0.05796	0.1245	0.00839231	0.00336	0.0155	8.53872e-08
CRTAP	IL15	-0.355761	-0.39035	-0.32085	0.126566	0.10294	0.15237	1.75133e-84
CRTAP	IL18	0.351626	0.31178	0.39112	0.123641	0.09721	0.15297	1.61727e-70
CRTAP	IL18RAP	-0.632428	-0.67287	-0.5911	0.399965	0.3494	0.45275	0
CRTAP	IL1R1	-0.194127	-0.2458	-0.14293	0.0376854	0.02043	0.06042	3.99229e-13
CRTAP	IL2RA	-0.254695	-0.29285	-0.21566	0.0648696	0.04651	0.08576	1.56802e-43
CRTAP	ITGA5	-0.393938	-0.44409	-0.3435	0.155187	0.11799	0.19722	1.22472e-56
CRTAP	ITM2A	-0.623784	-0.66143	-0.58573	0.389107	0.34308	0.4375	6.81258e-202
CRTAP	JCHAIN	-0.607961	-0.64799	-0.56769	0.369616	0.32227	0.41989	2.48658e-277
CRTAP	KIR2DL2	-0.324469	-0.35407	-0.29515	0.10528	0.08711	0.12536	5.40377e-93
CRTAP	KIR2DL3	-0.338221	-0.36773	-0.3086	0.114393	0.09523	0.13523	7.12127e-101
CRTAP	KIR3DL1	0.6329	0.60772	0.65734	0.400563	0.36932	0.43209	0
CRTAP	KLRB1	0.40718	0.37373	0.44081	0.165796	0.13968	0.19431	1.52202e-108
CRTAP	KLRD1	0.209387	0.17986	0.23941	0.0438428	0.03235	0.05731	6.41597e-40
CRTAP	KLRF1	0.304008	0.27042	0.33656	0.092421	0.07312	0.11327	3.51832e-62
CRTAP	KLRK1	0.189803	0.14293	0.23605	0.0360251	0.02043	0.05572	2.21822e-14
CRTAP	LAMA4	-0.475486	-0.53676	-0.41688	0.226087	0.17379	0.28811	1.67645e-62
CRTAP	LGMN	-0.46706	-0.50812	-0.42597	0.218145	0.18145	0.25819	4.50064e-119
CRTAP	LILRB1	0.751932	0.73102	0.7726	0.565402	0.53438	0.59692	0
CRTAP	LILRB2	0.840219	0.82304	0.85673	0.705968	0.67739	0.73398	0
CRTAP	LRP1	0.297446	0.26772	0.32707	0.088474	0.07167	0.10698	2.31854e-78
CRTAP	LRPAP1	0.295339	0.26536	0.32559	0.0872254	0.07042	0.10601	2.22779e-77
CRTAP	LY9	0.352586	0.3138	0.39025	0.124317	0.09847	0.1523	9.98694e-74
CRTAP	LY96	-0.183799	-0.22141	-0.1465	0.033782	0.02146	0.04902	1.31897e-21
CRTAP	MANF	0.32171	0.2813	0.36178	0.103498	0.07913	0.13089	1.36115e-57
CRTAP	MILR1	0.211378	0.16918	0.25237	0.0446807	0.02862	0.06369	2.13586e-24
CRTAP	MMP9	0.22307	0.18211	0.26196	0.0497601	0.03317	0.06862	1.47551e-29
CRTAP	MYL4	0.144308	0.09796	0.19135	0.0208247	0.0096	0.03661	5.66799e-09
CRTAP	MZB1	-0.380084	-0.4261	-0.33482	0.144464	0.11211	0.18156	1.02062e-71
CRTAP	NCR1	-0.235129	-0.28347	-0.18831	0.0552858	0.03546	0.08036	2.22672e-22
CRTAP	NHLRC3	0.176713	0.13925	0.2132	0.0312276	0.01939	0.04546	7.47182e-19
CRTAP	NID1	-0.460818	-0.49961	-0.4215	0.212353	0.17766	0.24961	1.57734e-141
CRTAP	NPTX1	-0.275534	-0.30541	-0.24528	0.0759192	0.06016	0.09328	5.1389e-68
CRTAP	NPTX2	-0.495366	-0.53173	-0.45854	0.245387	0.21026	0.28274	1.41424e-156
CRTAP	NRP2	-0.292249	-0.33182	-0.25292	0.0854094	0.06397	0.1101	6.95588e-63
CRTAP	NUCB2	0.172908	0.12566	0.22062	0.0298971	0.01579	0.04867	8.05195e-13
CRTAP	OSM	0.225405	0.18105	0.26828	0.0508072	0.03278	0.07198	1.31867e-22
CRTAP	PDCD1	0.348145	0.30981	0.38674	0.121205	0.09598	0.14957	4.24576e-73
CRTAP	PDIA4	0.249683	0.20896	0.28951	0.0623414	0.04366	0.08382	1.65884e-35
CRTAP	PDIA5	-0.455385	-0.48545	-0.42512	0.207376	0.18073	0.23566	1.06369e-173
CRTAP	PLA2G10	-0.0872585	-0.11917	-0.0541	0.00761405	0.00293	0.0142	4.85812e-08
CRTAP	PLB1	0.806666	0.77741	0.83467	0.65071	0.60437	0.69667	0
CRTAP	PLXNA4	-0.305127	-0.35822	-0.25044	0.0931027	0.06272	0.12832	1.22433e-27
CRTAP	PNPT1	0.515282	0.46776	0.56019	0.265515	0.2188	0.31382	7.15916e-81
CRTAP	PRG3	0.209091	0.16782	0.25015	0.043719	0.02816	0.06257	1.04005e-22
CRTAP	PTP4A3	0.245998	0.16728	0.32165	0.0605151	0.02798	0.10346	2.50049e-09
CRTAP	PTPRF	-0.645811	-0.68866	-0.60311	0.417072	0.36374	0.47425	9.63554e-166
CRTAP	RGMA	0.213052	0.16293	0.26207	0.045391	0.02655	0.06868	4.17388e-16
CRTAP	SCARF1	-0.294747	-0.34611	-0.2453	0.0868758	0.06017	0.11979	4.28749e-39
CRTAP	SCGB3A1	0.196408	0.13459	0.25659	0.0385761	0.01811	0.06584	3.31733e-09
CRTAP	SDC4	-0.403853	-0.44354	-0.36572	0.163097	0.13375	0.19673	1.27984e-112
CRTAP	SELPLG	-0.179303	-0.22937	-0.12963	0.0321494	0.01681	0.05261	3.72975e-13
CRTAP	SEMA3G	0.222737	0.16306	0.28197	0.0496119	0.02659	0.07951	3.33305e-13
CRTAP	SEMA7A	-0.428831	-0.47719	-0.38108	0.183896	0.14522	0.22771	1.21728e-71
CRTAP	SFTPD	-0.279428	-0.31113	-0.24775	0.0780802	0.06138	0.0968	2.45539e-69
CRTAP	SGSH	0.154157	0.12239	0.18589	0.0237642	0.01498	0.03455	1.29329e-20
CRTAP	SIGLEC10	0.395639	0.35844	0.43307	0.15653	0.12848	0.18755	3.70448e-95
CRTAP	SIT1	-0.393398	-0.44194	-0.34462	0.154762	0.11877	0.19531	3.48601e-75
CRTAP	SLAMF1	0.422064	0.37638	0.46884	0.178138	0.14166	0.21981	3.5168e-69
CRTAP	SLC39A5	-0.603399	-0.63759	-0.56912	0.364091	0.3239	0.40652	6.92721e-234
CRTAP	SORT1	-0.474964	-0.52118	-0.43039	0.225591	0.18524	0.27163	2.19145e-202
CRTAP	SPINT2	0.445131	0.40247	0.48676	0.198142	0.16198	0.23694	2.84429e-100
CRTAP	SUMF2	0.260523	0.21979	0.30078	0.0678723	0.04831	0.09047	8.86318e-37
CRTAP	TACSTD2	0.264204	0.20135	0.32665	0.0698035	0.04054	0.1067	5.67181e-15
CRTAP	TCL1A	0.314052	0.26982	0.35835	0.0986286	0.0728	0.12841	3.49671e-45
CRTAP	TEK	-0.119681	-0.15565	-0.08348	0.0143237	0.00697	0.02423	6.26304e-11
CRTAP	TFF3	-0.303789	-0.33335	-0.2738	0.0922879	0.07496	0.11112	6.22762e-81
CRTAP	TFPI	-0.331072	-0.37312	-0.28755	0.109609	0.08268	0.13922	5.25677e-59
CRTAP	THBD	-0.158823	-0.20323	-0.11616	0.0252248	0.01349	0.0413	3.4601e-13
CRTAP	TIMP1	-0.156936	-0.19214	-0.12229	0.024629	0.01495	0.03692	1.91008e-18
CRTAP	TNFRSF10C	0.317619	0.27075	0.36232	0.100882	0.07331	0.13128	1.32124e-37
CRTAP	TNFRSF13C	-0.641695	-0.67682	-0.60511	0.411772	0.36615	0.45809	4.19551e-234
CRTAP	TNFRSF4	-0.295777	-0.3296	-0.26177	0.0874838	0.06852	0.10863	5.4097e-66
CRTAP	TNFRSF8	0.142981	0.10911	0.17697	0.0204435	0.0119	0.03132	1.01327e-15
CRTAP	TNFSF11	-0.269271	-0.32587	-0.21276	0.0725067	0.04527	0.10619	7.4395e-20
CRTAP	TNFSF12	-0.237304	-0.29143	-0.18447	0.056313	0.03403	0.08493	1.1429e-25
CRTAP	TNFSF13	0.520256	0.47896	0.56179	0.270666	0.2294	0.3156	4.45273e-132
CRTAP	TXNDC15	-0.432337	-0.46345	-0.40027	0.186915	0.16022	0.21479	3.48118e-136
CRTAP	VSIR	0.435795	0.39792	0.47332	0.189917	0.15834	0.22403	2.09823e-110
CRTAP	VSTM1	0.261725	0.21235	0.31108	0.0684999	0.04509	0.09677	1.97104e-21
CRTAP	XCL1	0.685296	0.6557	0.71397	0.46963	0.42995	0.50975	1.41642e-278
CSF3R	CTSO	0.598506	0.56235	0.63338	0.358209	0.31624	0.40117	2.60149e-192
CSF3R	CX3CL1	-0.601269	-0.63773	-0.5644	0.361525	0.31855	0.4067	1.80458e-209
CSF3R	CXCL12	0.282563	0.22786	0.33487	0.0798418	0.05192	0.11214	5.88761e-25
CSF3R	CXCL8	-0.794448	-0.83303	-0.75539	0.631147	0.57061	0.69394	2.64392e-182
CSF3R	DCTN1	0.174923	0.12151	0.22803	0.0305982	0.01477	0.052	5.24441e-10
CSF3R	DLL1	-0.481551	-0.52324	-0.43984	0.231891	0.19346	0.27378	3.64826e-124
CSF3R	EGFL7	0.611456	0.56759	0.65419	0.373879	0.32216	0.42797	1.81552e-139
CSF3R	EIF4G1	-0.415311	-0.50121	-0.33144	0.172483	0.10985	0.25121	3.27738e-19
CSF3R	ERMAP	-0.56735	-0.61178	-0.52128	0.321886	0.27174	0.37428	4.99594e-121
CSF3R	FABP9	0.478925	0.42742	0.53091	0.229369	0.18269	0.28186	8.2023e-65
CSF3R	FAM172A	0.408664	0.35861	0.45694	0.167006	0.1286	0.2088	1.57574e-54
CSF3R	FAP	0.602165	0.57256	0.63236	0.362602	0.32782	0.39988	6.6497e-237
CSF3R	FASLG	-0.352789	-0.39464	-0.31128	0.12446	0.09689	0.15574	2.78526e-65
CSF3R	FCAR	0.62068	0.57939	0.66079	0.385243	0.3357	0.43665	5.82499e-163
CSF3R	FCER2	-0.7545	-0.78643	-0.7232	0.56927	0.52302	0.61847	0
CSF3R	FCRL1	-0.538361	-0.57347	-0.50246	0.289832	0.25247	0.32886	9.41517e-167
CSF3R	FCRL2	0.494085	0.46091	0.52725	0.24412	0.21244	0.27799	7.08826e-154
CSF3R	FCRL5	0.121243	0.07785	0.16469	0.0146999	0.00606	0.02712	6.58999e-08
CSF3R	FGFR4	-0.705739	-0.743	-0.6679	0.498068	0.44609	0.55205	5.05795e-280
CSF3R	GFRA3	0.574542	0.53361	0.61475	0.330098	0.28474	0.37792	1.96453e-159
CSF3R	GNLY	0.260424	0.22277	0.29687	0.0678205	0.04963	0.08813	5.80545e-43
CSF3R	GP1BB	-0.519359	-0.54946	-0.48834	0.269734	0.23848	0.3019	1.17978e-188
CSF3R	GRN	0.5363	0.49984	0.57289	0.287617	0.24984	0.3282	2.15428e-164
CSF3R	GZMA	0.679318	0.65441	0.7049	0.461473	0.42825	0.49688	0
CSF3R	GZMH	0.669957	0.64052	0.69942	0.448843	0.41026	0.48918	4.59579e-283
CSF3R	HBEGF	-0.666209	-0.69573	-0.63658	0.443835	0.40524	0.48404	1.58939e-277
CSF3R	HCG22	0.62221	0.59487	0.64839	0.387146	0.35387	0.42041	2.25147e-287
CSF3R	HEPH	-0.66465	-0.7203	-0.60893	0.44176	0.37079	0.51884	2.37195e-79
CSF3R	HMOX1	0.280024	0.23119	0.32778	0.0784135	0.05345	0.10744	3.92012e-31
CSF3R	ICAM3	0.535056	0.50667	0.56351	0.286285	0.25671	0.31754	5.08481e-197
CSF3R	IL12A_IL12B	-0.322438	-0.3574	-0.28808	0.103966	0.08299	0.12774	1.5389e-68
CSF3R	IL12B	-0.320252	-0.35406	-0.28592	0.102561	0.08175	0.12536	2.30547e-67
CSF3R	IL12RB1	0.39628	0.35129	0.44083	0.157037	0.12341	0.19433	2.9954e-73
CSF3R	IL15	-0.691712	-0.72089	-0.66285	0.478465	0.43937	0.51969	1.98522e-298
CSF3R	IL18	0.307561	0.26414	0.34949	0.0945936	0.06977	0.12214	6.95604e-44
CSF3R	IL1R1	-0.562482	-0.60806	-0.51777	0.316386	0.26808	0.36974	5.88478e-120
CSF3R	IL2RA	-0.692483	-0.7233	-0.66184	0.479533	0.43803	0.52316	1.81328e-291
CSF3R	IL5RA	0.308558	0.27399	0.34287	0.0952077	0.07507	0.11756	1.67266e-62
CSF3R	ITM2A	-0.132692	-0.18101	-0.08434	0.0176071	0.00711	0.03277	1.18448e-07
CSF3R	KIR2DL2	-0.414849	-0.44539	-0.38382	0.1721	0.14732	0.19837	4.08521e-129
CSF3R	KIR2DL3	-0.443319	-0.47403	-0.41332	0.196532	0.17083	0.22471	3.8392e-147
CSF3R	KIR3DL1	0.540304	0.50847	0.57222	0.291929	0.25854	0.32744	7.99455e-189
CSF3R	KLRB1	0.523281	0.48862	0.55736	0.273823	0.23875	0.31065	9.36821e-163
CSF3R	KLRD1	0.331924	0.29928	0.36415	0.110173	0.08957	0.13261	2.41329e-83
CSF3R	KLRF1	0.686688	0.65744	0.71558	0.47154	0.43223	0.51206	1.33041e-296
CSF3R	LAMA4	-0.550898	-0.60564	-0.49448	0.303489	0.24451	0.3668	1.54412e-77
CSF3R	LCN2	0.504253	0.4634	0.54477	0.254271	0.21474	0.29678	2.96115e-134
CSF3R	LILRB1	0.467648	0.4373	0.49744	0.218695	0.19123	0.24745	2.56627e-163
CSF3R	LILRB2	0.632526	0.60303	0.66198	0.400089	0.36364	0.43821	1.32804e-261
CSF3R	LRP1	0.4237	0.39244	0.45422	0.179521	0.15401	0.20631	2.37564e-134
CSF3R	LRPAP1	0.40504	0.37411	0.43481	0.164057	0.13996	0.18906	4.06855e-123
CSF3R	LY9	0.595214	0.56039	0.62919	0.35428	0.31404	0.39588	2.31332e-203
CSF3R	LY96	0.27525	0.23576	0.31369	0.0757624	0.05558	0.0984	1.89428e-43
CSF3R	MANF	0.624944	0.58897	0.66079	0.390555	0.34688	0.43665	4.671e-216
CSF3R	MILR1	0.49146	0.45236	0.531	0.241532	0.20463	0.28197	3.26934e-128
CSF3R	MYL4	0.198003	0.14895	0.24663	0.0392052	0.02219	0.06083	2.44284e-15
CSF3R	MZB1	-0.160912	-0.2082	-0.11355	0.0258926	0.01289	0.04335	5.64872e-11
CSF3R	NAP1L4	-0.236756	-0.32479	-0.15123	0.0560535	0.02287	0.10549	1.80663e-07
CSF3R	NCR1	-0.35477	-0.40195	-0.30727	0.125862	0.09441	0.16156	3.2697e-52
CSF3R	NHLRC3	0.656277	0.62481	0.68792	0.4307	0.39038	0.47324	1.86036e-259
CSF3R	NID1	-0.65402	-0.68725	-0.61973	0.427742	0.38406	0.47231	5.05352e-247
CSF3R	NPTX1	-0.576719	-0.60416	-0.54862	0.332605	0.30098	0.365	6.42456e-245
CSF3R	NPTX2	-0.731758	-0.76312	-0.70038	0.53547	0.49053	0.58235	8.89627e-307
CSF3R	NRP2	-0.297457	-0.33607	-0.25892	0.0884807	0.06704	0.11294	9.26247e-50
CSF3R	NUCB2	0.770574	0.7367	0.80441	0.593784	0.54273	0.64708	5.73114e-288
CSF3R	OSCAR	0.334653	0.29096	0.37687	0.111992	0.08466	0.14203	4.1602e-54
CSF3R	OSM	-0.117919	-0.16471	-0.07126	0.013905	0.00508	0.02713	1.20998e-06
CSF3R	PDIA4	0.62173	0.58648	0.65641	0.386549	0.34396	0.43087	7.32487e-217
CSF3R	PDIA5	-0.755805	-0.77949	-0.73195	0.571242	0.53575	0.60761	0
CSF3R	PGLYRP1	0.445356	0.40904	0.48274	0.198342	0.16732	0.23304	1.48602e-115
CSF3R	PLA2G10	0.353764	0.32039	0.38664	0.125149	0.10265	0.14949	1.98192e-89
CSF3R	PLB1	0.326122	0.2778	0.37236	0.106355	0.07717	0.13865	3.12552e-40
CSF3R	PLXNA4	-0.523342	-0.57307	-0.47272	0.273887	0.22347	0.3284	1.6341e-80
CSF3R	PNLIPRP1	0.441013	0.37063	0.51104	0.194492	0.13737	0.26116	2.6453e-29
CSF3R	PNPT1	0.337128	0.28377	0.39122	0.113655	0.08052	0.15305	3.54159e-32
CSF3R	PRG3	0.436367	0.39338	0.47902	0.190416	0.15475	0.22946	7.43926e-92
CSF3R	PRR4	0.271007	0.19589	0.34781	0.0734448	0.03837	0.12097	5.62417e-12
CSF3R	PRTN3	0.668969	0.63592	0.70106	0.44752	0.40439	0.49148	1.51568e-261
CSF3R	PTP4A3	0.472651	0.39646	0.54751	0.223399	0.15718	0.29977	1.12288e-27
CSF3R	PTPRF	-0.657279	-0.69846	-0.61627	0.432015	0.37979	0.48785	9.2811e-161
CSF3R	SCARF1	0.314954	0.26612	0.36312	0.0991957	0.07082	0.13186	1.9149e-39
CSF3R	SCGB3A1	0.336896	0.27505	0.39895	0.113499	0.07565	0.15916	7.10632e-24
CSF3R	SDC4	-0.212567	-0.25172	-0.17236	0.0451845	0.02971	0.06336	1.88375e-24
CSF3R	SELPLG	0.148584	0.09897	0.19843	0.0220773	0.0098	0.03937	9.90482e-09
CSF3R	SEMA3G	0.433165	0.37638	0.48875	0.187632	0.14166	0.23888	3.84445e-45
CSF3R	SEMA7A	-0.448385	-0.49539	-0.40068	0.201049	0.16055	0.24541	4.55085e-75
CSF3R	SGSH	0.270045	0.23606	0.30326	0.0729243	0.05572	0.09197	1.47421e-51
CSF3R	SIGLEC10	0.505881	0.46892	0.54328	0.255915	0.21989	0.29515	2.7509e-145
CSF3R	SIT1	-0.436164	-0.48204	-0.39102	0.190239	0.1529	0.23236	6.01946e-83
CSF3R	SLAMF1	0.632472	0.59129	0.67519	0.400021	0.34963	0.45588	1.23772e-157
CSF3R	SLAMF7	0.594361	0.56268	0.62605	0.353266	0.31661	0.39194	1.5283e-218
CSF3R	SLC39A5	-0.5923	-0.62886	-0.555	0.350819	0.30802	0.39547	1.1628e-190
CSF3R	SORT1	-0.775744	-0.80514	-0.74592	0.601778	0.5564	0.64825	0
CSF3R	SPINT2	0.336326	0.29058	0.38233	0.113115	0.08443	0.14618	5.57252e-48
CSF3R	STX7	0.301268	0.20322	0.40307	0.0907626	0.0413	0.16246	6.74378e-09
CSF3R	SUMF2	0.47072	0.43014	0.51101	0.221577	0.18502	0.26113	6.31865e-115
CSF3R	TACSTD2	0.49066	0.42875	0.55069	0.240748	0.18383	0.30326	1.54299e-45
CSF3R	TEK	-0.165235	-0.20356	-0.12692	0.0273025	0.01611	0.04144	1.74603e-17
CSF3R	TFF3	0.293429	0.26157	0.32608	0.0861006	0.06842	0.10633	3.62247e-65
CSF3R	TFPI	-0.623937	-0.66048	-0.58661	0.389298	0.34411	0.43623	4.82103e-207
CSF3R	THBD	-0.377641	-0.41886	-0.33549	0.142613	0.11255	0.17544	1.99373e-67
CSF3R	TIMP1	-0.214319	-0.25095	-0.17772	0.0459324	0.03158	0.06298	4.06348e-29
CSF3R	TNFRSF10A	-0.137486	-0.1866	-0.08863	0.0189024	0.00786	0.03482	5.48312e-08
CSF3R	TNFRSF10C	0.725487	0.68615	0.76498	0.526331	0.4708	0.58519	2.79782e-189
CSF3R	TNFRSF13B	0.376906	0.33791	0.41618	0.142058	0.11418	0.17321	3.94339e-78
CSF3R	TNFRSF13C	-0.364084	-0.4098	-0.32032	0.132557	0.10261	0.16794	1.74181e-61
CSF3R	TNFRSF4	-0.669585	-0.69695	-0.64233	0.448343	0.41259	0.48573	8.78006e-297
CSF3R	TNFRSF8	-0.38548	-0.42002	-0.35051	0.148594	0.12286	0.17641	1.55549e-92
CSF3R	TNFSF11	-0.538897	-0.58994	-0.48642	0.29041	0.23661	0.34803	4.15264e-77
CSF3R	TNFSF12	-0.38745	-0.4349	-0.3402	0.150117	0.11574	0.18914	1.69257e-57
CSF3R	TNFSF13	0.31242	0.26364	0.35898	0.0976063	0.06951	0.12887	2.31684e-40
CSF3R	TXNDC15	-0.26876	-0.30392	-0.23375	0.0722321	0.05464	0.09237	2.31518e-47
CSF3R	VSIR	0.20143	0.15482	0.25024	0.0405741	0.02397	0.06262	6.31386e-16
CSF3R	VSTM1	0.503547	0.45347	0.55235	0.253559	0.20563	0.30509	3.6269e-77
CSF3R	XCL1	0.20273	0.15363	0.2503	0.0410996	0.0236	0.06265	3.82905e-16
CTSO	CX3CL1	-0.757603	-0.78409	-0.7307	0.573962	0.53393	0.61479	0
CTSO	CXCL12	-0.389393	-0.43927	-0.33967	0.151627	0.11537	0.19296	1.08657e-49
CTSO	CXCL8	-0.710994	-0.75203	-0.6687	0.505513	0.44716	0.56554	8.23261e-151
CTSO	DCTN1	-0.310844	-0.36133	-0.25953	0.096624	0.06736	0.13056	1.39009e-32
CTSO	EIF4G1	-0.532979	-0.61274	-0.45338	0.284067	0.20555	0.37545	1.60718e-31
CTSO	ENPP6	-0.293508	-0.32344	-0.26353	0.0861469	0.06945	0.10461	1.6007e-76
CTSO	ERMAP	-0.227728	-0.2777	-0.17767	0.0518601	0.03157	0.07712	7.92225e-19
CTSO	FAM172A	0.39871	0.34998	0.44613	0.15897	0.12249	0.19904	1.07334e-54
CTSO	FAP	0.465151	0.43486	0.49532	0.216366	0.1891	0.24535	9.02367e-165
CTSO	FASLG	0.251455	0.21095	0.29062	0.0632297	0.0445	0.08446	1.96461e-36
CTSO	FCAR	0.694408	0.65748	0.73134	0.482202	0.43228	0.53486	3.45473e-216
CTSO	FCER2	-0.476762	-0.51782	-0.43687	0.227302	0.19086	0.26814	4.64049e-238
CTSO	FCRL1	-0.22676	-0.26421	-0.18737	0.05142	0.03511	0.0698	1.19217e-32
CTSO	FCRL2	0.371958	0.33919	0.40416	0.138353	0.11505	0.16335	6.49105e-104
CTSO	FCRL5	0.601408	0.56692	0.63554	0.361692	0.3214	0.40391	2.56572e-238
CTSO	FGFR4	-0.61078	-0.64582	-0.57613	0.373052	0.33193	0.41708	2.48547e-239
CTSO	GFRA3	0.674605	0.63834	0.70961	0.455092	0.40748	0.50355	6.90054e-248
CTSO	GNLY	0.564942	0.5354	0.59421	0.319159	0.28665	0.35309	2.60463e-242
CTSO	GP1BB	-0.433105	-0.46205	-0.40487	0.18758	0.16392	0.21349	2.71485e-158
