## Supplementary Tables for "Multi-ancestry MHC-pQTL mapping reveals disease-linked HLA protein networks and shared genetic architecture" (part 43 of 44)

### Sheet: ST9 (continued)
Supplementary Table 9. LAVA bivariate local genetic correlation results for HLA class I
CTSO	GRN	0.137893	0.09757	0.17767	0.0190146	0.00952	0.03157	1.42168e-11
CTSO	GZMA	0.432103	0.40402	0.4604	0.186713	0.16323	0.21197	2.89705e-165
CTSO	GZMB	0.451558	0.42125	0.48154	0.203904	0.17745	0.23188	4.73447e-162
CTSO	GZMH	0.368672	0.33561	0.40178	0.135919	0.11264	0.16143	1.82651e-96
CTSO	HBEGF	-0.688131	-0.71522	-0.66103	0.473525	0.43696	0.51154	0
CTSO	HCG22	0.088959	0.058	0.11929	0.00791371	0.00336	0.01423	6.55704e-09
CTSO	HEPH	-0.688631	-0.75323	-0.62299	0.474212	0.38812	0.56736	3.44042e-109
CTSO	HMOX1	0.411677	0.3741	0.4485	0.169478	0.13995	0.20115	1.18301e-108
CTSO	ICAM3	0.797861	0.77701	0.81811	0.636582	0.60374	0.6693	0
CTSO	IFNGR1	-0.20305	-0.24551	-0.15897	0.0412292	0.02527	0.06028	2.84467e-20
CTSO	IGLC2	0.408856	0.36504	0.45189	0.167163	0.13326	0.2042	2.69263e-73
CTSO	IL12A_IL12B	-0.756359	-0.77848	-0.73326	0.572079	0.53768	0.60604	0
CTSO	IL12B	-0.752619	-0.77559	-0.72985	0.566435	0.53268	0.60153	0
CTSO	IL12RB1	0.505075	0.46571	0.54407	0.2551	0.21689	0.29601	1.28253e-140
CTSO	IL15	-0.779246	-0.81039	-0.74947	0.607224	0.56171	0.65674	0
CTSO	IL18	0.353897	0.31344	0.39513	0.125243	0.09825	0.15613	7.60511e-73
CTSO	IL18RAP	0.400969	0.3618	0.44025	0.160776	0.1309	0.19382	2.76119e-97
CTSO	IL1R1	-0.469815	-0.51518	-0.42464	0.220726	0.18032	0.26541	9.81706e-85
CTSO	IL2RA	-0.773503	-0.79841	-0.7489	0.598307	0.56084	0.63746	0
CTSO	IL5RA	0.756934	0.73392	0.77951	0.572949	0.53863	0.60764	0
CTSO	ITGA5	0.171564	0.12008	0.22275	0.0294343	0.01442	0.04962	4.44235e-11
CTSO	ITM2A	0.375699	0.33157	0.41768	0.14115	0.10994	0.17446	1.47285e-66
CTSO	JCHAIN	0.482891	0.44715	0.51719	0.233184	0.19994	0.26749	2.59331e-151
CTSO	KIR2DL2	-0.178	-0.20832	-0.14773	0.0316839	0.02182	0.0434	2.8196e-30
CTSO	KIR2DL3	-0.204632	-0.2348	-0.17401	0.0418741	0.03028	0.05513	2.22518e-39
CTSO	KIR3DL1	0.34132	0.31137	0.37107	0.116499	0.09695	0.13769	8.51009e-98
CTSO	KLRB1	0.228606	0.19212	0.26523	0.0522605	0.03691	0.07034	4.73469e-35
CTSO	KLRD1	0.57938	0.55401	0.6046	0.335681	0.30692	0.36554	1.92068e-299
CTSO	KLRF1	0.820376	0.8033	0.83686	0.673016	0.6453	0.70033	0
CTSO	KLRK1	-0.340988	-0.38561	-0.29454	0.116273	0.08676	0.1487	1.71663e-49
CTSO	LAMA4	-0.30489	-0.36974	-0.24261	0.0929579	0.05886	0.13671	2.4394e-25
CTSO	LCN2	0.646296	0.61132	0.68018	0.417698	0.37371	0.46264	3.54722e-265
CTSO	LGMN	0.683543	0.65029	0.7177	0.467231	0.42288	0.51509	3.46709e-283
CTSO	LILRB1	-0.149707	-0.17968	-0.11859	0.0224122	0.01406	0.03228	5.72963e-22
CTSO	LY9	0.494979	0.46139	0.52708	0.245004	0.21288	0.27781	1.0282e-166
CTSO	LY96	0.552279	0.52096	0.58371	0.305012	0.2714	0.34072	9.89204e-221
CTSO	MANF	0.605571	0.57868	0.63155	0.366716	0.33487	0.39885	0
CTSO	MILR1	0.542711	0.50992	0.57623	0.294535	0.26002	0.33204	1.03669e-202
CTSO	MMP9	-0.652229	-0.69364	-0.60983	0.425403	0.3719	0.48113	0
CTSO	MZB1	0.279949	0.23463	0.32488	0.0783716	0.05505	0.10554	1.12075e-36
CTSO	NAP1L4	-0.227995	-0.31051	-0.14389	0.0519816	0.0207	0.09641	1.45277e-07
CTSO	NHLRC3	0.607166	0.57891	0.63496	0.368651	0.33514	0.40318	4.08449e-277
CTSO	NID1	-0.583401	-0.61613	-0.55074	0.340357	0.30331	0.37962	8.31349e-227
CTSO	NPTX1	-0.410214	-0.43817	-0.3814	0.168276	0.14546	0.192	1.27838e-151
CTSO	NPTX2	-0.446019	-0.48545	-0.40659	0.198933	0.16532	0.23566	4.01859e-128
CTSO	NRP2	0.160068	0.1236	0.19548	0.0256216	0.01528	0.03821	1.17346e-16
CTSO	NUCB2	0.721635	0.68667	0.75574	0.520757	0.47152	0.57114	5.10514e-264
CTSO	OSCAR	0.457639	0.42545	0.48743	0.209433	0.18101	0.23759	3.4985e-248
CTSO	OSM	-0.681991	-0.71899	-0.64396	0.465111	0.41468	0.51695	1.34326e-277
CTSO	PCSK7	0.180773	0.12878	0.23159	0.0326788	0.01658	0.05364	4.01214e-11
CTSO	PDCD1	-0.626146	-0.65733	-0.59427	0.392059	0.35316	0.43208	1.01168e-273
CTSO	PDIA4	0.656904	0.62482	0.68939	0.431523	0.3904	0.47526	2.64917e-285
CTSO	PDIA5	-0.779744	-0.80021	-0.75907	0.608001	0.57618	0.64034	0
CTSO	PGLYRP1	0.650341	0.62054	0.68005	0.422944	0.38507	0.46246	4.38555e-306
CTSO	PLA2G10	0.349835	0.32086	0.37899	0.122384	0.10295	0.14363	6.68848e-105
CTSO	PNLIPRP1	0.532657	0.46662	0.59829	0.283724	0.21774	0.35795	8.7439e-46
CTSO	PRG3	0.643705	0.60866	0.67963	0.414356	0.37047	0.46189	9.94709e-241
CTSO	PRR4	0.339947	0.26787	0.40934	0.115564	0.07176	0.16756	2.68342e-18
CTSO	PRTN3	0.579566	0.54645	0.61276	0.335896	0.29861	0.37547	1.36374e-230
CTSO	PTP4A3	0.236659	0.15725	0.31447	0.0560075	0.02473	0.09889	6.82224e-09
CTSO	PTPRF	-0.68211	-0.72074	-0.64343	0.465273	0.414	0.51946	1.62853e-179
CTSO	RGMA	-0.194802	-0.24682	-0.1433	0.0379479	0.02053	0.06092	1.94564e-13
CTSO	SCARF1	0.531474	0.49059	0.57255	0.282465	0.24068	0.32781	1.16372e-130
CTSO	SELPLG	0.303229	0.25801	0.34924	0.0919479	0.06657	0.12197	5.01553e-37
CTSO	SFTPD	0.250415	0.22055	0.27874	0.0627077	0.04864	0.0777	3.05474e-61
CTSO	SGSH	-0.125151	-0.15738	-0.09353	0.0156627	0.00875	0.02477	1.42986e-14
CTSO	SIGLEC10	0.157989	0.11944	0.19608	0.0249607	0.01427	0.03845	2.34651e-15
CTSO	SIT1	-0.330195	-0.37531	-0.28394	0.109029	0.08062	0.14086	2.48317e-48
CTSO	SLAMF1	0.514884	0.46995	0.55889	0.265105	0.22085	0.31236	1.33485e-103
CTSO	SLAMF7	0.728718	0.70934	0.74791	0.53103	0.50317	0.55936	0
CTSO	SLC39A5	-0.480253	-0.52341	-0.43833	0.230643	0.19213	0.27396	1.14261e-175
CTSO	SORT1	-0.42539	-0.46992	-0.38265	0.180956	0.14642	0.22082	1.79564e-170
CTSO	SPINT2	-0.246721	-0.29551	-0.19868	0.0608713	0.03948	0.08733	3.29302e-29
CTSO	STX7	0.303013	0.20669	0.39929	0.0918171	0.04272	0.15943	3.44116e-09
CTSO	SUMF2	0.287467	0.25017	0.32449	0.0826375	0.06258	0.10529	4.21446e-53
CTSO	TACSTD2	0.261282	0.19608	0.32406	0.0682684	0.03845	0.10501	1.17132e-14
CTSO	TCL1A	-0.226891	-0.27474	-0.17809	0.0514797	0.03172	0.07548	1.04202e-24
CTSO	TEK	-0.227555	-0.26461	-0.19148	0.0517811	0.03667	0.07002	1.46303e-36
CTSO	TFF3	0.521532	0.49535	0.54825	0.271996	0.24537	0.30058	6.44617e-241
CTSO	TFPI	-0.711194	-0.74577	-0.67586	0.505796	0.45679	0.55617	0
CTSO	TGFB1	-0.420603	-0.46956	-0.37194	0.176907	0.13834	0.22048	3.96433e-61
CTSO	THBD	-0.267395	-0.30991	-0.22541	0.0715003	0.05081	0.09604	3.93615e-38
CTSO	TNFRSF10A	-0.458786	-0.50141	-0.41552	0.210485	0.17266	0.25141	7.07252e-99
CTSO	TNFRSF10C	0.620262	0.5773	0.66202	0.384725	0.33328	0.43827	1.32296e-143
CTSO	TNFRSF13B	0.609118	0.57545	0.64212	0.371025	0.33115	0.41232	2.95453e-251
CTSO	TNFRSF13C	0.221251	0.17705	0.26552	0.048952	0.03135	0.0705	4.56256e-23
CTSO	TNFRSF4	-0.767209	-0.79151	-0.74303	0.588609	0.55209	0.62649	0
CTSO	TNFRSF8	-0.794803	-0.81634	-0.77273	0.631712	0.59711	0.66641	0
CTSO	TNFSF11	-0.661195	-0.7067	-0.6156	0.437178	0.37896	0.49943	3.38129e-123
CTSO	TNFSF12	-0.576745	-0.6175	-0.53598	0.332634	0.28728	0.38131	1.41527e-144
CTSO	TNFSF13	-0.286066	-0.33141	-0.23985	0.0818336	0.05753	0.10983	7.59591e-37
CTSO	VSIR	-0.262362	-0.31253	-0.21351	0.0688338	0.04559	0.09767	3.61364e-36
CTSO	VSTM1	0.377953	0.32655	0.42975	0.142848	0.10663	0.18468	2.50271e-45
CTSO	XCL1	-0.347309	-0.39113	-0.30251	0.120623	0.09151	0.15299	4.20446e-54
CX3CL1	CXCL12	0.330843	0.28462	0.37579	0.109457	0.08101	0.14122	2.39574e-40
CX3CL1	CXCL8	0.770459	0.74415	0.79602	0.593607	0.55376	0.63364	5.53654e-284
CX3CL1	DLL1	0.143907	0.10758	0.17968	0.0207093	0.01157	0.03228	3.71118e-14
CX3CL1	EIF4G1	0.40019	0.31964	0.47811	0.160152	0.10217	0.22859	1.31741e-19
CX3CL1	ERMAP	0.382843	0.33989	0.42696	0.146569	0.11553	0.18229	3.47959e-61
CX3CL1	FABP9	-0.199308	-0.25552	-0.14552	0.0397235	0.02117	0.06529	5.11426e-15
CX3CL1	FAM172A	-0.378172	-0.42257	-0.33336	0.143014	0.11113	0.17857	3.77114e-57
CX3CL1	FAP	-0.578216	-0.60336	-0.55278	0.334334	0.30557	0.36404	0
CX3CL1	FCAR	-0.916839	-0.94054	-0.8929	0.840594	0.79728	0.88461	0
CX3CL1	FCRL1	0.467266	0.44	0.49407	0.218337	0.1936	0.24411	1.72065e-258
CX3CL1	FCRL2	-0.33316	-0.36026	-0.30497	0.110996	0.093	0.12979	1.65935e-129
CX3CL1	FCRL5	-0.641328	-0.67709	-0.60584	0.411301	0.36704	0.45846	0
CX3CL1	FGFR4	0.531	0.50563	0.55442	0.281961	0.25566	0.30738	0
CX3CL1	GFRA3	-0.813935	-0.83955	-0.78666	0.66249	0.61883	0.70484	0
CX3CL1	GNLY	-0.708023	-0.73211	-0.68354	0.501297	0.46723	0.53599	0
CX3CL1	GP1BB	0.649622	0.63243	0.66738	0.422009	0.39997	0.44539	0
CX3CL1	GZMA	-0.632459	-0.65262	-0.6125	0.400004	0.37515	0.42591	0
CX3CL1	GZMB	-0.527959	-0.55134	-0.50466	0.27874	0.25468	0.30398	0
CX3CL1	GZMH	-0.580517	-0.60875	-0.55207	0.337	0.30478	0.37057	0
CX3CL1	HBEGF	0.803675	0.78699	0.81986	0.645894	0.61936	0.67216	0
CX3CL1	HEPH	0.591054	0.54707	0.63314	0.349344	0.29928	0.40087	4.97201e-118
CX3CL1	HMOX1	-0.275724	-0.32343	-0.22934	0.0760235	0.0526	0.10461	3.99815e-53
CX3CL1	ICAM3	-0.785127	-0.80528	-0.76463	0.616424	0.58466	0.64848	0
CX3CL1	IFI30	0.104556	0.06878	0.13957	0.0109319	0.00473	0.01948	1.25363e-08
CX3CL1	IFNGR1	0.425904	0.394	0.4577	0.181394	0.15523	0.20949	3.24839e-144
CX3CL1	IGLC2	-0.51959	-0.55674	-0.48224	0.269973	0.23256	0.30996	2.11083e-138
CX3CL1	IL12A_IL12B	0.63661	0.61762	0.65469	0.405273	0.38146	0.42862	0
CX3CL1	IL12B	0.630474	0.60849	0.65209	0.397498	0.37026	0.42522	0
CX3CL1	IL12RB1	-0.693298	-0.72569	-0.65978	0.480662	0.43531	0.52663	4.08527e-297
CX3CL1	IL15	0.773107	0.76195	0.78361	0.597694	0.58057	0.61404	0
CX3CL1	IL18	-0.228667	-0.26586	-0.19065	0.0522884	0.03635	0.07068	1.49754e-34
CX3CL1	IL18RAP	-0.273551	-0.30927	-0.23701	0.0748299	0.05617	0.09565	1.00185e-50
CX3CL1	IL1R1	0.573076	0.53319	0.61199	0.328417	0.28429	0.37453	3.96577e-143
CX3CL1	IL2RA	0.826066	0.81072	0.84069	0.682385	0.65727	0.70677	0
CX3CL1	IL5RA	-0.652191	-0.67876	-0.62593	0.425353	0.39178	0.46071	0
CX3CL1	IL7R	-0.123492	-0.15999	-0.08607	0.0152504	0.00741	0.0256	1.70509e-10
CX3CL1	ITM2A	-0.351268	-0.39128	-0.30963	0.123389	0.09587	0.1531	2.47264e-65
CX3CL1	JCHAIN	-0.431471	-0.46751	-0.39447	0.186167	0.15561	0.21856	4.84416e-151
CX3CL1	KIR2DL2	0.402514	0.38095	0.42422	0.162017	0.14512	0.17996	2.56441e-235
CX3CL1	KIR2DL3	0.421176	0.39899	0.4431	0.17739	0.15919	0.19634	1.67361e-257
CX3CL1	KIR3DL1	-0.372484	-0.40054	-0.34448	0.138744	0.11866	0.16043	3.33443e-173
CX3CL1	KLRB1	-0.431976	-0.46285	-0.40024	0.186603	0.16019	0.21423	3.70432e-213
CX3CL1	KLRD1	-0.359456	-0.38241	-0.33666	0.129209	0.11334	0.14624	5.41239e-201
CX3CL1	KLRF1	-0.739257	-0.76645	-0.7134	0.546501	0.50894	0.58745	0
CX3CL1	LAMA4	0.144626	0.09076	0.19529	0.0209166	0.00824	0.03814	6.46827e-07
CX3CL1	LCN2	-0.400446	-0.43797	-0.36196	0.160357	0.13102	0.19182	8.89651e-106
CX3CL1	LGMN	-0.602318	-0.64149	-0.56347	0.362787	0.3175	0.41151	8.55475e-298
CX3CL1	LILRB1	0.199972	0.17625	0.22309	0.0399889	0.03107	0.04977	7.03216e-61
CX3CL1	LILRB2	-0.0896114	-0.11921	-0.06058	0.0080302	0.00367	0.01421	6.58179e-10
CX3CL1	LRP1	-0.0878217	-0.11168	-0.06364	0.00771266	0.00405	0.01247	4.86827e-13
CX3CL1	LRPAP1	-0.0840022	-0.10803	-0.05991	0.00705637	0.00359	0.01167	4.23996e-12
CX3CL1	LY9	-0.655664	-0.68583	-0.62556	0.429895	0.39133	0.47037	0
CX3CL1	LY96	-0.7233	-0.74601	-0.70076	0.523163	0.49107	0.55652	0
CX3CL1	MANF	-0.679328	-0.71736	-0.64298	0.461486	0.41342	0.51461	0
CX3CL1	MILR1	-0.639442	-0.66818	-0.61004	0.408886	0.37215	0.44646	0
CX3CL1	MMP9	0.614537	0.58251	0.64504	0.377656	0.33932	0.41607	3.60707e-264
CX3CL1	MYL4	-0.114734	-0.15813	-0.07147	0.0131639	0.00511	0.025	2.23095e-07
CX3CL1	MZB1	-0.473171	-0.51242	-0.43333	0.22389	0.18778	0.26257	1.60619e-129
CX3CL1	NCR1	0.191895	0.14863	0.23509	0.0368238	0.02209	0.05527	4.97848e-18
CX3CL1	NHLRC3	-0.85335	-0.87392	-0.83293	0.728205	0.69377	0.76374	0
CX3CL1	NID1	0.625791	0.59966	0.65066	0.391615	0.35959	0.42336	0
CX3CL1	NPTX1	0.626074	0.60716	0.6444	0.391969	0.36864	0.41525	0
CX3CL1	NPTX2	0.386896	0.35377	0.41832	0.149688	0.12515	0.17499	3.33376e-128
CX3CL1	NRP2	0.0939319	0.06229	0.12516	0.00882321	0.00388	0.01567	1.64158e-08
CX3CL1	NUCB2	-0.818989	-0.84812	-0.78975	0.670742	0.6237	0.7193	0
CX3CL1	OSCAR	-0.672434	-0.70721	-0.63847	0.452168	0.40764	0.50015	0
CX3CL1	OSM	0.581409	0.54923	0.61193	0.338037	0.30166	0.37446	1.56062e-212
CX3CL1	PCSK7	-0.291556	-0.34089	-0.24308	0.0850049	0.05909	0.11621	5.07795e-30
CX3CL1	PDCD1	0.536846	0.50655	0.56577	0.288203	0.25659	0.32009	3.99716e-287
CX3CL1	PDIA4	-0.77753	-0.80329	-0.75095	0.604553	0.56392	0.64527	0
CX3CL1	PDIA5	0.741558	0.7237	0.75874	0.549908	0.52375	0.57569	0
CX3CL1	PGLYRP1	-0.57502	-0.6038	-0.54592	0.330648	0.29803	0.36458	0
CX3CL1	PLA2G10	-0.548212	-0.56892	-0.52711	0.300536	0.27784	0.32367	0
CX3CL1	PLB1	0.121206	0.0771	0.1653	0.014691	0.00594	0.02732	5.3896e-08
CX3CL1	PLXNA4	0.218835	0.16709	0.26924	0.0478887	0.02792	0.07249	8.00727e-17
CX3CL1	PNLIPRP1	-0.604757	-0.66344	-0.54617	0.365731	0.2983	0.44015	6.90684e-63
CX3CL1	PNPT1	0.193561	0.14251	0.244	0.037466	0.02031	0.05954	9.52771e-14
CX3CL1	PRG3	-0.702655	-0.73913	-0.66663	0.493724	0.4444	0.54631	0
CX3CL1	PRR4	-0.268385	-0.34038	-0.19764	0.0720308	0.03906	0.11586	4.32725e-13
CX3CL1	PRTN3	-0.560256	-0.59284	-0.5281	0.313887	0.27889	0.35146	0
CX3CL1	PTP4A3	-0.339986	-0.41671	-0.26368	0.115591	0.06953	0.17365	1.31751e-17
CX3CL1	PTPRF	0.538698	0.50131	0.57545	0.290196	0.25131	0.33114	5.22404e-127
CX3CL1	RIPK4	-0.208612	-0.2823	-0.13668	0.043519	0.01868	0.0797	1.59004e-08
CX3CL1	SCARF1	-0.617443	-0.65772	-0.57558	0.381236	0.33129	0.43259	2.22527e-242
CX3CL1	SDC4	0.165097	0.13298	0.19742	0.0272569	0.01768	0.03898	3.42379e-25
CX3CL1	SEMA7A	-0.181582	-0.2282	-0.1348	0.032972	0.01817	0.05207	1.00052e-14
CX3CL1	SFTPD	-0.383949	-0.4088	-0.35882	0.147417	0.12875	0.16712	0
CX3CL1	SIGLEC10	-0.38305	-0.4154	-0.35037	0.146728	0.12276	0.17255	3.56423e-140
CX3CL1	SIT1	0.325072	0.28471	0.36581	0.105672	0.08106	0.13382	7.28201e-52
CX3CL1	SLAMF1	-0.705258	-0.73973	-0.67076	0.497389	0.44992	0.5472	2.37342e-223
CX3CL1	SLAMF7	-0.856072	-0.8729	-0.83945	0.732859	0.70468	0.76196	0
CX3CL1	SLC39A5	0.415689	0.38568	0.44364	0.172797	0.14875	0.19682	2.25152e-200
CX3CL1	SORT1	0.239767	0.20615	0.2731	0.0574883	0.0425	0.07458	1.41147e-51
CX3CL1	SPINT2	-0.119594	-0.16304	-0.0759	0.0143026	0.00576	0.02658	3.044e-08
CX3CL1	STX7	-0.556773	-0.64625	-0.46844	0.309996	0.21944	0.41764	1.91374e-28
CX3CL1	SUMF2	-0.401927	-0.43688	-0.368	0.161545	0.13542	0.19086	1.88482e-124
CX3CL1	TACSTD2	-0.161489	-0.22518	-0.09911	0.0260787	0.00982	0.05071	5.15759e-07
CX3CL1	TCL1A	0.262949	0.22568	0.29918	0.0691422	0.05093	0.08951	3.53908e-49
CX3CL1	TEK	0.336221	0.307	0.36457	0.113044	0.09425	0.13291	1.95749e-128
CX3CL1	TFF3	-0.536564	-0.55747	-0.51589	0.287901	0.26614	0.31077	0
CX3CL1	TFPI	0.799595	0.77682	0.82168	0.639352	0.60345	0.67516	0
CX3CL1	TGFB1	0.2139	0.16561	0.26152	0.0457533	0.02743	0.06839	5.53069e-18
CX3CL1	THBD	0.539756	0.51622	0.56199	0.291337	0.26649	0.31583	0
CX3CL1	TIMP1	0.157025	0.1278	0.18638	0.0246567	0.01633	0.03474	1.09437e-26
CX3CL1	TNFRSF10C	-0.652954	-0.69054	-0.61463	0.426349	0.37777	0.47685	8.14014e-170
CX3CL1	TNFRSF13B	-0.68708	-0.71839	-0.65613	0.472078	0.43051	0.51608	0
CX3CL1	TNFRSF13C	-0.307624	-0.3522	-0.2644	0.0946326	0.06991	0.12405	1.44896e-74
CX3CL1	TNFRSF4	0.870716	0.86076	0.88043	0.758146	0.74091	0.77516	0
CX3CL1	TNFRSF8	0.80619	0.79486	0.8169	0.649943	0.6318	0.66733	0
CX3CL1	TNFSF11	0.58621	0.54441	0.62692	0.343642	0.29638	0.39303	9.77839e-104
CX3CL1	TNFSF12	0.667984	0.6428	0.69174	0.446202	0.4132	0.4785	0
CX3CL1	TNFSF13	0.230515	0.19086	0.27011	0.0531372	0.03643	0.07296	5.06454e-27
CX3CL1	TXNDC15	0.109785	0.08203	0.13717	0.0120528	0.00673	0.01882	2.87773e-14
CX3CL1	VSTM1	-0.689799	-0.73563	-0.64448	0.475822	0.41535	0.54115	3.04053e-238
CX3CL1	XCL1	0.199479	0.1587	0.23741	0.0397918	0.02519	0.05637	1.28413e-21
CXCL12	DCTN1	0.569346	0.51776	0.62056	0.324155	0.26807	0.38509	2.5317e-87
CXCL12	DLL1	-0.393402	-0.44176	-0.34411	0.154765	0.11841	0.19515	1.9052e-53
CXCL12	EGFL7	0.793554	0.753	0.83402	0.629728	0.56701	0.69559	8.75424e-194
CXCL12	ENPP6	0.234267	0.19273	0.27568	0.054881	0.03715	0.076	4.01573e-27
CXCL12	ERMAP	-0.414492	-0.46905	-0.35829	0.171804	0.12837	0.22001	5.31944e-48
CXCL12	FABP9	0.669322	0.61922	0.72059	0.447991	0.38343	0.51925	1.12605e-114
CXCL12	FAP	0.252493	0.20922	0.29565	0.0637526	0.04377	0.08741	3.74777e-28
CXCL12	FASLG	-0.673912	-0.71229	-0.63404	0.454158	0.402	0.50736	9.97959e-166
CXCL12	FCAR	-0.261016	-0.31782	-0.20442	0.0681291	0.04179	0.10101	1.45756e-19
CXCL12	FCER2	-0.498133	-0.54207	-0.45398	0.248136	0.2061	0.29384	8.78783e-92
CXCL12	FCRL1	-0.395319	-0.44185	-0.34983	0.156277	0.12238	0.19523	9.89193e-57
CXCL12	FCRL5	-0.576439	-0.61809	-0.53248	0.332282	0.28353	0.38203	3.66856e-118
CXCL12	FGFR4	-0.252912	-0.30493	-0.20173	0.0639647	0.0407	0.09298	5.61207e-21
CXCL12	GFRA3	-0.182223	-0.23693	-0.12875	0.0332051	0.01658	0.05614	1.3864e-10
CXCL12	GNLY	-0.249934	-0.29435	-0.20537	0.0624669	0.04218	0.08664	8.03679e-27
CXCL12	GRN	0.190998	0.142	0.24081	0.0364801	0.02016	0.05799	6.5364e-14
CXCL12	GZMA	0.274875	0.23408	0.31513	0.0755563	0.05479	0.09931	6.34546e-37
CXCL12	GZMB	-0.459733	-0.49923	-0.41991	0.211354	0.17632	0.24923	1.80188e-91
CXCL12	GZMH	0.347416	0.30312	0.39105	0.120698	0.09188	0.15292	3.64915e-49
CXCL12	HBEGF	0.160334	0.11465	0.20639	0.0257069	0.01314	0.04259	1.20106e-11
CXCL12	HCG22	0.661459	0.62831	0.69363	0.437528	0.39477	0.48112	3.26572e-205
CXCL12	ICAM3	-0.408768	-0.44947	-0.36752	0.167091	0.13507	0.20203	2.47647e-74
CXCL12	IFI30	0.126772	0.07653	0.17763	0.0160711	0.00586	0.03155	1.04185e-06
CXCL12	IFNGR1	0.271604	0.22204	0.32157	0.0737688	0.0493	0.10341	1.85454e-24
CXCL12	IGFBPL1	0.306281	0.22663	0.38708	0.0938079	0.05136	0.14983	4.65003e-13
CXCL12	IGLC2	-0.709443	-0.75155	-0.66634	0.503309	0.444	0.56483	4.46378e-164
CXCL12	IL12A_IL12B	0.547309	0.50869	0.58458	0.299547	0.25877	0.34174	6.10418e-128
CXCL12	IL12B	0.541975	0.5047	0.57897	0.293736	0.25473	0.3352	1.34774e-123
CXCL12	IL12RB1	-0.287029	-0.34079	-0.23322	0.0823858	0.05439	0.11614	7.62843e-26
CXCL12	IL18RAP	-0.785789	-0.82032	-0.75102	0.617465	0.56404	0.67292	8.61929e-222
CXCL12	IL5RA	-0.580445	-0.61766	-0.54399	0.336917	0.29592	0.38151	1.55618e-141
CXCL12	IL7R	-0.190367	-0.24064	-0.14051	0.0362397	0.01974	0.05791	1.8197e-13
CXCL12	ITGA5	-0.620138	-0.66903	-0.57099	0.384572	0.32603	0.44761	2.89838e-117
CXCL12	ITM2A	-0.867339	-0.8995	-0.83506	0.752277	0.69733	0.8091	1.14697e-255
CXCL12	JCHAIN	-0.627168	-0.66959	-0.58404	0.39334	0.3411	0.44835	1.90097e-137
CXCL12	KIR2DL2	-0.211128	-0.25287	-0.16961	0.044575	0.02877	0.06394	9.05196e-23
CXCL12	KIR2DL3	-0.207342	-0.24932	-0.1654	0.0429908	0.02736	0.06216	4.96213e-22
CXCL12	KIR3DL1	0.361084	0.31827	0.40387	0.130382	0.1013	0.16311	1.56106e-55
CXCL12	KLRB1	0.522381	0.48114	0.56292	0.272882	0.2315	0.31688	1.1078e-103
CXCL12	KLRK1	0.526827	0.47734	0.57676	0.277547	0.22785	0.33266	3.3966e-86
CXCL12	LCN2	-0.403103	-0.45266	-0.35351	0.162492	0.12497	0.2049	4.22444e-52
CXCL12	LGMN	-0.742123	-0.77925	-0.70336	0.550746	0.49471	0.60723	3.31954e-189
CXCL12	LILRB1	0.854233	0.83019	0.87867	0.729713	0.68921	0.77205	0
CXCL12	LILRB2	0.721742	0.68876	0.75447	0.520911	0.47438	0.56922	4.50161e-218
CXCL12	LRP1	0.171186	0.12955	0.21425	0.0293046	0.01678	0.0459	1.36e-15
CXCL12	LRPAP1	0.143642	0.10083	0.18583	0.0206331	0.01017	0.03453	1.63668e-11
CXCL12	LY9	0.23336	0.18544	0.28389	0.0544568	0.03439	0.08059	5.64733e-20
CXCL12	LY96	-0.514997	-0.55661	-0.47403	0.265222	0.2247	0.30982	1.01042e-102
CXCL12	MMP9	0.635324	0.59281	0.67783	0.403636	0.35142	0.45945	2.42525e-141
CXCL12	MYL4	0.311803	0.25656	0.36636	0.0972214	0.06582	0.13422	5.09189e-29
CXCL12	MZB1	-0.592325	-0.63839	-0.54611	0.350849	0.29824	0.40755	1.45111e-116
CXCL12	NCR1	-0.534062	-0.58392	-0.48375	0.285222	0.23401	0.34096	2.02344e-87
CXCL12	NPTX1	-0.215456	-0.25645	-0.17296	0.0464214	0.02992	0.06576	1.25312e-23
CXCL12	NPTX2	-0.384155	-0.43153	-0.33658	0.147575	0.11328	0.18621	2.58932e-51
CXCL12	NRP2	-0.618443	-0.65816	-0.57869	0.382471	0.33488	0.43318	6.60789e-148
CXCL12	NUCB2	-0.178422	-0.23401	-0.12241	0.0318344	0.01498	0.05476	1.04499e-09
CXCL12	OSCAR	-0.463441	-0.50964	-0.41618	0.214777	0.1732	0.25974	1.56808e-72
CXCL12	OSM	0.669812	0.62751	0.71144	0.448649	0.39377	0.50614	4.37828e-153
CXCL12	PCSK7	-0.521643	-0.57656	-0.46719	0.272112	0.21826	0.33242	9.72584e-72
CXCL12	PDCD1	0.680298	0.64163	0.71652	0.462806	0.41168	0.51341	7.18835e-173
CXCL12	PGLYRP1	-0.453155	-0.4952	-0.40995	0.205349	0.16806	0.24523	1.02483e-78
CXCL12	PLA2G10	-0.261668	-0.30405	-0.21953	0.0684699	0.04819	0.09245	7.45858e-33
CXCL12	PLB1	0.7298	0.68855	0.77068	0.532608	0.4741	0.59394	1.03639e-175
CXCL12	PLXNA4	-0.409534	-0.4677	-0.34903	0.167718	0.12182	0.21874	8.36981e-41
CXCL12	PNLIPRP1	-0.205022	-0.28574	-0.12585	0.0420339	0.01584	0.08165	8.67013e-07
CXCL12	PNPT1	0.345517	0.28542	0.40389	0.119382	0.08146	0.16313	1.52246e-28
CXCL12	PRG3	-0.231883	-0.28542	-0.17858	0.0537699	0.03189	0.08147	4.38423e-17
CXCL12	PRTN3	-0.175123	-0.22623	-0.12548	0.030668	0.01574	0.05118	6.45621e-12
CXCL12	PTP4A3	0.249076	0.16396	0.33368	0.0620389	0.02688	0.11135	3.17749e-08
CXCL12	PTPRF	-0.189646	-0.24808	-0.13175	0.0359658	0.01736	0.06154	5.0838e-10
CXCL12	RGMA	0.495824	0.44248	0.54816	0.245842	0.19579	0.30048	5.63868e-72
CXCL12	SCARF1	-0.21311	-0.26822	-0.15655	0.0454159	0.02451	0.07194	1.07426e-13
CXCL12	SCGB3A1	0.209477	0.13946	0.28086	0.0438807	0.01945	0.07888	1.36929e-08
CXCL12	SDC4	-0.52311	-0.56562	-0.48087	0.273644	0.23124	0.31993	4.45486e-105
CXCL12	SELPLG	-0.377129	-0.42986	-0.32515	0.142226	0.10572	0.18478	5.70319e-43
CXCL12	SEMA3G	0.43536	0.37361	0.49775	0.189538	0.13958	0.24775	1.53187e-39
CXCL12	SEMA7A	-0.311901	-0.36886	-0.25466	0.0972821	0.06485	0.13605	1.75996e-26
CXCL12	SFTPD	-0.226585	-0.26818	-0.1855	0.0513406	0.03441	0.07192	3.28199e-25
CXCL12	SGSH	0.257434	0.21519	0.30063	0.0662722	0.04631	0.09038	4.0837e-31
CXCL12	SIGLEC10	0.487356	0.44265	0.53146	0.237516	0.19594	0.28245	1.21444e-87
CXCL12	SIT1	-0.305955	-0.35959	-0.25185	0.0936083	0.06343	0.1293	5.87145e-28
CXCL12	SLAMF1	0.185794	0.12827	0.24471	0.0345193	0.01645	0.05988	9.3531e-10
CXCL12	SLAMF7	-0.297148	-0.34198	-0.25097	0.0882971	0.06298	0.11695	2.94182e-35
CXCL12	SLC39A5	-0.418978	-0.46643	-0.37064	0.175543	0.13737	0.21756	2.02134e-59
CXCL12	SORT1	-0.399507	-0.45014	-0.34934	0.159606	0.12204	0.20263	7.66715e-55
CXCL12	SPINT2	0.703843	0.66176	0.74524	0.495395	0.43792	0.55538	6.70369e-164
CXCL12	STX7	-0.295883	-0.4016	-0.18922	0.0875465	0.03581	0.16128	1.38352e-07
CXCL12	TFF3	-0.458358	-0.49724	-0.41932	0.210092	0.17583	0.24725	3.6652e-99
CXCL12	TGFB1	0.573961	0.52215	0.62615	0.329432	0.27264	0.39206	5.8462e-97
CXCL12	TIMP1	-0.401703	-0.44394	-0.35963	0.161365	0.12933	0.19708	1.26248e-66
CXCL12	TNFRSF10A	0.250895	0.19711	0.30596	0.0629481	0.03885	0.09361	5.95634e-18
CXCL12	TNFRSF13B	-0.196888	-0.24497	-0.14651	0.0387649	0.02147	0.06001	9.21166e-15
CXCL12	TNFRSF13C	-0.631334	-0.67447	-0.5876	0.398583	0.34528	0.45491	3.25572e-132
CXCL12	TNFRSF4	0.122707	0.07937	0.1671	0.0150571	0.0063	0.02792	1.30001e-07
CXCL12	TNFRSF8	0.549677	0.51042	0.58843	0.302145	0.26053	0.34625	3.53515e-123
CXCL12	TNFSF11	0.189901	0.12553	0.25431	0.0360623	0.01576	0.06467	1.70476e-08
CXCL12	TNFSF13	0.605691	0.55889	0.65074	0.366862	0.31236	0.42346	1.3219e-114
CXCL12	TXNDC15	-0.247126	-0.2921	-0.2027	0.0610712	0.04109	0.08532	4.69477e-27
CXCL12	VSIR	0.697844	0.65966	0.73431	0.486986	0.43515	0.53922	1.20865e-166
CXCL12	XCL1	0.76553	0.72577	0.80462	0.586036	0.52674	0.64742	1.22041e-194
CXCL8	DLL1	0.37959	0.32641	0.43062	0.144088	0.10654	0.18543	2.41093e-43
CXCL8	EGFL7	-0.297965	-0.35674	-0.23733	0.0887831	0.05632	0.12726	1.13457e-21
CXCL8	EIF4G1	0.299312	0.20366	0.39484	0.0895877	0.04148	0.1559	3.24792e-09
CXCL8	ERMAP	0.579886	0.52784	0.63177	0.336268	0.27862	0.39913	6.80766e-91
CXCL8	FABP9	-0.281266	-0.34645	-0.21702	0.0791103	0.0471	0.12003	1.88848e-16
CXCL8	FAM172A	-0.321882	-0.38252	-0.26384	0.103608	0.06961	0.14632	5.43521e-25
CXCL8	FAP	-0.685962	-0.72157	-0.6493	0.470544	0.42159	0.52067	9.41862e-173
CXCL8	FASLG	0.219735	0.16872	0.26952	0.0482833	0.02847	0.07264	1.64123e-15
CXCL8	FCAR	-0.841279	-0.8791	-0.80274	0.70775	0.64439	0.77281	3.49068e-203
CXCL8	FCER2	0.600738	0.5566	0.64395	0.360886	0.30981	0.41467	5.18405e-118
CXCL8	FCRL1	0.567943	0.52775	0.60832	0.322559	0.27852	0.37005	9.42032e-106
CXCL8	FCRL2	-0.402013	-0.44707	-0.35674	0.161615	0.12726	0.19987	1.74218e-58
CXCL8	FCRL5	-0.449933	-0.4991	-0.40058	0.20244	0.16046	0.2491	2.8489e-61
CXCL8	FGFR4	0.761895	0.72226	0.80048	0.580484	0.52166	0.64077	2.40218e-175
CXCL8	GFRA3	-0.809192	-0.84733	-0.77071	0.654792	0.59399	0.71798	2.07128e-193
CXCL8	GNLY	-0.635705	-0.67916	-0.59216	0.404121	0.35066	0.46125	6.98265e-169
CXCL8	GP1BB	0.61813	0.58118	0.65478	0.382085	0.33777	0.42874	1.41435e-149
CXCL8	GZMA	-0.800298	-0.83143	-0.76757	0.640477	0.58916	0.69128	0
CXCL8	GZMB	-0.380562	-0.4251	-0.33621	0.144828	0.11304	0.18071	1.48697e-55
CXCL8	GZMH	-0.726811	-0.76176	-0.69072	0.528254	0.47709	0.58028	2.2927e-186
CXCL8	HBEGF	0.829273	0.7992	0.85933	0.687694	0.63872	0.73845	1.90329e-238
CXCL8	HCG22	-0.230759	-0.27423	-0.18726	0.0532497	0.03506	0.0752	1.60843e-23
CXCL8	HEPH	0.743671	0.68385	0.80257	0.553046	0.46766	0.64412	8.73635e-85
CXCL8	HMOX1	-0.261181	-0.31912	-0.20474	0.0682158	0.04192	0.10184	1.57057e-18
CXCL8	ICAM3	-0.744726	-0.77727	-0.71093	0.554618	0.50542	0.60416	5.44998e-210
CXCL8	IFNGR1	0.386698	0.33646	0.43776	0.149536	0.11321	0.19163	5.27556e-45
CXCL8	IGLC2	-0.267389	-0.32393	-0.20874	0.071497	0.04357	0.10493	2.65765e-19
CXCL8	IL12A_IL12B	0.490404	0.44779	0.53198	0.240496	0.20052	0.28301	9.86358e-90
CXCL8	IL12B	0.446613	0.40756	0.48368	0.199463	0.16611	0.23394	6.54734e-132
CXCL8	IL12RB1	-0.653777	-0.69896	-0.60651	0.427424	0.36786	0.48855	3.84707e-124
CXCL8	IL15	0.783926	0.75	0.81658	0.61454	0.5625	0.66681	4.24517e-215
CXCL8	IL18	-0.323676	-0.37672	-0.27096	0.104766	0.07342	0.14192	4.67397e-31
CXCL8	IL1R1	0.614476	0.56152	0.66505	0.37758	0.31531	0.44229	2.45113e-101
CXCL8	IL2RA	0.828042	0.79598	0.85953	0.685654	0.63359	0.73879	1.25398e-233
CXCL8	IL5RA	-0.537257	-0.57812	-0.49518	0.288645	0.2452	0.33422	7.96193e-107
CXCL8	JCHAIN	-0.237627	-0.29123	-0.18363	0.0564665	0.03372	0.08481	1.60018e-17
CXCL8	KIR2DL2	0.478801	0.43859	0.51843	0.22925	0.19236	0.26877	1.59051e-94
CXCL8	KIR2DL3	0.505595	0.46554	0.54549	0.255626	0.21673	0.29756	3.72937e-105
CXCL8	KIR3DL1	-0.448609	-0.49476	-0.40316	0.20125	0.16254	0.24479	2.17265e-76
CXCL8	KLRB1	-0.529644	-0.57314	-0.48455	0.280522	0.23479	0.32849	1.15859e-95
CXCL8	KLRD1	-0.338454	-0.38196	-0.29597	0.114551	0.0876	0.1459	2.8844e-48
CXCL8	KLRF1	-0.792957	-0.82641	-0.75973	0.62878	0.5772	0.68295	5.88438e-218
CXCL8	LAMA4	0.284799	0.21779	0.35302	0.0811108	0.04743	0.12462	2.99844e-16
CXCL8	LCN2	-0.360061	-0.413	-0.3066	0.129644	0.094	0.17057	1.50981e-37
CXCL8	LGMN	-0.260619	-0.3153	-0.20301	0.0679223	0.04121	0.09942	2.25556e-19
CXCL8	LILRB1	-0.134044	-0.17797	-0.08906	0.0179677	0.00793	0.03167	4.08855e-09
CXCL8	LILRB2	-0.403271	-0.45296	-0.35624	0.162627	0.12691	0.20518	1.05064e-72
CXCL8	LY9	-0.713687	-0.75351	-0.67479	0.509349	0.45534	0.56778	9.74014e-166
CXCL8	LY96	-0.567075	-0.60917	-0.52458	0.321575	0.27519	0.37109	3.12593e-109
CXCL8	MANF	-0.725495	-0.76492	-0.68588	0.526343	0.47043	0.5851	5.20003e-162
CXCL8	MILR1	-0.616645	-0.66141	-0.57201	0.380251	0.3272	0.43746	2.77658e-114
CXCL8	MMP9	0.465823	0.4145	0.51695	0.216991	0.17181	0.26724	1.21024e-63
CXCL8	MYL4	-0.223574	-0.28473	-0.16469	0.0499853	0.02712	0.08107	1.73046e-13
CXCL8	MZB1	-0.248268	-0.30425	-0.1905	0.0616369	0.03629	0.09257	2.63864e-17
CXCL8	NCR1	0.272642	0.21463	0.3299	0.0743338	0.04607	0.10883	1.23392e-19
CXCL8	NHLRC3	-0.888618	-0.91602	-0.86036	0.789641	0.74021	0.83909	1.25576e-268
CXCL8	NID1	0.704628	0.66436	0.74486	0.496501	0.44137	0.55481	3.44926e-158
CXCL8	NPTX1	0.605844	0.5674	0.64268	0.367046	0.32194	0.41303	6.48117e-150
CXCL8	NPTX2	0.478332	0.43008	0.52614	0.228802	0.18497	0.27682	1.15008e-71
CXCL8	NRP2	0.227149	0.17949	0.27273	0.0515967	0.03222	0.07438	4.73902e-19
CXCL8	NUCB2	-0.825346	-0.8663	-0.78412	0.681196	0.61484	0.75048	3.67687e-199
CXCL8	OSCAR	-0.548035	-0.59508	-0.49847	0.300342	0.24848	0.35412	2.05514e-89
CXCL8	OSM	0.448322	0.39697	0.49903	0.200992	0.15758	0.24903	6.69459e-58
CXCL8	PCSK7	-0.170589	-0.23437	-0.10688	0.0291007	0.01142	0.05493	2.69998e-07
CXCL8	PDCD1	0.328626	0.27649	0.37755	0.107995	0.07645	0.14254	9.59507e-34
CXCL8	PDIA4	-0.810941	-0.84496	-0.77555	0.657625	0.60147	0.71396	5.05433e-210
CXCL8	PDIA5	0.809875	0.7813	0.83911	0.655898	0.61043	0.7041	5.26208e-251
CXCL8	PGLYRP1	-0.56452	-0.60716	-0.52216	0.318683	0.27265	0.36864	1.34465e-107
CXCL8	PLA2G10	-0.462098	-0.50311	-0.42147	0.213535	0.17764	0.25312	2.37506e-85
CXCL8	PLXNA4	0.379984	0.31735	0.44196	0.144387	0.10071	0.19533	8.32391e-31
CXCL8	PNLIPRP1	-0.541741	-0.6154	-0.46632	0.293483	0.21746	0.37872	2.34785e-38
CXCL8	PRG3	-0.639117	-0.6848	-0.59307	0.408471	0.35173	0.46895	2.1071e-123
CXCL8	PRR4	-0.239801	-0.32518	-0.15484	0.0575044	0.02398	0.10575	4.49385e-08
CXCL8	PRTN3	-0.521864	-0.56821	-0.47524	0.272342	0.22585	0.32287	1.92043e-86
CXCL8	PTP4A3	-0.473557	-0.55571	-0.39008	0.224256	0.15216	0.30882	1.10222e-24
CXCL8	PTPRF	0.667864	0.61814	0.71688	0.446042	0.38209	0.51392	1.55782e-117
CXCL8	SCARF1	-0.476319	-0.52936	-0.42151	0.22688	0.17767	0.28022	1.53872e-62
CXCL8	SDC4	0.301293	0.25232	0.34924	0.0907774	0.06367	0.12197	1.75781e-30
CXCL8	SFTPD	-0.262647	-0.30821	-0.21752	0.0689835	0.04731	0.09499	3.90015e-29
CXCL8	SIGLEC10	-0.503547	-0.54942	-0.45663	0.25356	0.20851	0.30186	1.38813e-80
CXCL8	SIT1	0.48249	0.4301	0.53587	0.232797	0.18499	0.28716	1.15703e-63
CXCL8	SLAMF1	-0.73752	-0.78245	-0.69128	0.543936	0.47786	0.61222	5.06079e-151
CXCL8	SLAMF7	-0.781911	-0.81502	-0.74768	0.611384	0.55902	0.66425	1.64894e-214
CXCL8	SLC39A5	0.666455	0.62288	0.7086	0.444162	0.38798	0.50212	6.27554e-139
CXCL8	SORT1	0.493061	0.44477	0.54138	0.243109	0.19782	0.2931	1.49654e-74
CXCL8	SPINT2	-0.259326	-0.31474	-0.20401	0.06725	0.04162	0.09906	6.28798e-19
CXCL8	STX7	-0.521041	-0.63342	-0.41528	0.271483	0.17246	0.40122	2.36949e-19
CXCL8	SUMF2	-0.367672	-0.41958	-0.31444	0.135183	0.09888	0.17605	5.74089e-40
CXCL8	TACSTD2	-0.360952	-0.43503	-0.28882	0.130286	0.08342	0.18925	5.63037e-21
CXCL8	TCL1A	0.174978	0.11813	0.23307	0.0306173	0.01395	0.05432	3.88796e-09
CXCL8	TEK	0.21016	0.16208	0.25796	0.0441674	0.02627	0.06654	4.81803e-17
CXCL8	TFF3	-0.364562	-0.40751	-0.32181	0.132906	0.10356	0.16607	1.94917e-55
CXCL8	TFPI	0.811425	0.77404	0.84773	0.65841	0.59914	0.71864	1.34951e-201
CXCL8	THBD	0.659564	0.6162	0.70178	0.435025	0.3797	0.4925	1.82163e-134
CXCL8	TIMP1	0.265253	0.21835	0.31283	0.0703592	0.04768	0.09786	1.29788e-26
CXCL8	TNFRSF10C	-0.732358	-0.77792	-0.68416	0.536348	0.46808	0.60516	1.22615e-142
CXCL8	TNFRSF13B	-0.58481	-0.6282	-0.53969	0.342003	0.29127	0.39464	6.70979e-112
CXCL8	TNFRSF4	0.873622	0.84687	0.90013	0.763216	0.71718	0.81024	1.06694e-279
CXCL8	TNFRSF8	0.685184	0.64783	0.72242	0.469478	0.41968	0.5219	6.15559e-169
CXCL8	TNFSF11	0.609531	0.55732	0.6614	0.371528	0.3106	0.43745	1.50961e-80
CXCL8	TNFSF12	0.65044	0.60113	0.69892	0.423073	0.36135	0.48848	1.04697e-117
CXCL8	TXNDC15	0.238848	0.19111	0.28568	0.0570483	0.03652	0.08161	1.11681e-22
CXCL8	VSTM1	-0.536348	-0.59106	-0.4795	0.287669	0.22992	0.34935	1.83299e-67
DCTN1	DLL1	-0.330337	-0.37913	-0.28085	0.109123	0.07888	0.14374	1.38649e-37
DCTN1	EGFL7	0.432127	0.37779	0.4866	0.186734	0.14272	0.23678	1.07519e-54
DCTN1	EIF4G1	0.480484	0.39201	0.56769	0.230865	0.15367	0.32228	1.36371e-22
DCTN1	ENPP6	0.323639	0.28297	0.36287	0.104742	0.08007	0.13167	4.4326e-52
DCTN1	ERMAP	-0.523262	-0.57374	-0.4727	0.273804	0.22345	0.32918	1.48208e-83
DCTN1	FABP9	0.456387	0.39814	0.51433	0.208289	0.15852	0.26454	1.44842e-50
DCTN1	FAP	0.384126	0.34322	0.42481	0.147553	0.1178	0.18046	1.6133e-64
DCTN1	FASLG	-0.696193	-0.73427	-0.65726	0.484685	0.43198	0.53915	2.97286e-183
DCTN1	FCER2	-0.193962	-0.24253	-0.14623	0.0376214	0.02138	0.05882	3.34691e-15
DCTN1	FCRL1	-0.531297	-0.57252	-0.48881	0.282276	0.23893	0.32777	7.08048e-110
DCTN1	FCRL5	-0.150191	-0.20094	-0.09969	0.0225574	0.00994	0.04038	8.46351e-09
DCTN1	FGFR4	-0.225191	-0.27623	-0.17415	0.0507109	0.03033	0.0763	3.9697e-17
DCTN1	GP1BB	-0.398025	-0.43732	-0.3581	0.158424	0.12823	0.19125	1.57132e-75
DCTN1	GZMA	0.322891	0.28342	0.36295	0.104259	0.08033	0.13173	3.01319e-52
DCTN1	GZMB	-0.232777	-0.27518	-0.18959	0.0541853	0.03594	0.07573	7.84545e-26
DCTN1	GZMH	0.350704	0.30788	0.39362	0.122994	0.09479	0.15494	9.50118e-52
DCTN1	HCG22	0.317459	0.27728	0.35654	0.10078	0.07688	0.12712	4.93862e-51
DCTN1	ICAM3	-0.327675	-0.36788	-0.28658	0.107371	0.08213	0.13534	2.6918e-50
DCTN1	IL12A_IL12B	0.27263	0.23082	0.31588	0.0743273	0.05328	0.09978	2.07353e-34
DCTN1	IL12B	0.280888	0.23669	0.32425	0.0788983	0.05602	0.10514	6.3e-36
DCTN1	IL18RAP	-0.690976	-0.72949	-0.65212	0.477448	0.42527	0.53215	2.92575e-177
DCTN1	IL5RA	-0.319743	-0.3624	-0.27859	0.102235	0.07761	0.13133	4.95817e-46
DCTN1	ITGA5	-0.374943	-0.43159	-0.31849	0.140582	0.10144	0.18627	8.42925e-39
DCTN1	ITM2A	-0.536112	-0.58403	-0.48803	0.287416	0.23817	0.3411	1.73354e-91
DCTN1	JCHAIN	-0.39899	-0.44762	-0.35006	0.159193	0.12254	0.20037	3.73927e-55
DCTN1	KIR2DL2	-0.230044	-0.27142	-0.1883	0.0529204	0.03546	0.07367	9.37391e-28
DCTN1	KIR2DL3	-0.230649	-0.27132	-0.19043	0.0531991	0.03626	0.07361	6.79902e-28
DCTN1	KIR3DL1	0.261475	0.21891	0.30474	0.0683694	0.04792	0.09287	4.43606e-31
DCTN1	KLRB1	0.388567	0.34495	0.43262	0.150984	0.11899	0.18716	6.05181e-61
DCTN1	KLRD1	-0.232045	-0.27235	-0.19043	0.0538448	0.03626	0.07418	3.58033e-28
DCTN1	KLRF1	-0.15548	-0.20172	-0.10967	0.024174	0.01203	0.04069	6.1073e-11
DCTN1	KLRK1	0.335804	0.28243	0.38962	0.112764	0.07977	0.15181	1.43104e-34
DCTN1	LCN2	-0.521682	-0.5689	-0.4751	0.272153	0.22572	0.32364	1.34801e-92
DCTN1	LGMN	-0.432509	-0.4817	-0.3838	0.187064	0.1473	0.23203	7.70904e-62
DCTN1	LILRB1	0.380544	0.34165	0.41871	0.144814	0.11672	0.17532	2.29418e-72
DCTN1	LILRB2	0.304311	0.26227	0.34778	0.0926051	0.06879	0.12095	5.30348e-41
DCTN1	LY9	0.318602	0.27032	0.36617	0.101507	0.07307	0.13408	3.95422e-38
DCTN1	MANF	0.167044	0.11559	0.21863	0.0279037	0.01336	0.0478	1.23284e-10
DCTN1	MYL4	0.785801	0.7479	0.82272	0.617482	0.55935	0.67686	1.10307e-211
DCTN1	NAP1L4	0.435939	0.35592	0.51089	0.190043	0.12668	0.26101	6.49707e-20
DCTN1	NCR1	-0.550825	-0.60107	-0.5023	0.303408	0.25231	0.36129	4.68458e-96
DCTN1	NHLRC3	0.161768	0.11476	0.20855	0.0261688	0.01317	0.04349	1.96377e-11
DCTN1	NID1	-0.198395	-0.24756	-0.15017	0.0393606	0.02255	0.06128	1.7774e-15
DCTN1	NPTX1	-0.407057	-0.44494	-0.36822	0.165695	0.13558	0.19797	1.6897e-82
DCTN1	NRP2	-0.629416	-0.6692	-0.58948	0.396165	0.34748	0.44783	2.52931e-159
DCTN1	OSCAR	-0.149392	-0.20178	-0.09766	0.0223179	0.00954	0.04071	1.40709e-08
DCTN1	OSM	0.255599	0.20255	0.30757	0.065331	0.04103	0.0946	9.17376e-21
DCTN1	PCSK7	-0.152033	-0.21164	-0.09075	0.0231141	0.00824	0.04479	1.43916e-06
DCTN1	PDCD1	0.364489	0.31948	0.41077	0.132852	0.10207	0.16874	1.852e-50
DCTN1	PDIA4	0.27576	0.2278	0.32394	0.0760435	0.05189	0.10494	1.09969e-27
DCTN1	PGLYRP1	-0.243295	-0.29052	-0.19718	0.0591924	0.03888	0.0844	3.18959e-24
DCTN1	PLB1	0.25567	0.20033	0.31101	0.0653671	0.04013	0.09673	8.93483e-20
DCTN1	PLXNA4	-0.262132	-0.32313	-0.2016	0.0687132	0.04064	0.10442	2.08785e-16
DCTN1	PRTN3	-0.228203	-0.27764	-0.17978	0.0520767	0.03232	0.07708	5.19114e-20
DCTN1	RGMA	0.55786	0.5062	0.60846	0.311207	0.25624	0.37022	2.42203e-95
DCTN1	RIPK4	0.23832	0.15598	0.31942	0.0567965	0.02433	0.10203	6.96645e-08
DCTN1	SDC4	-0.649102	-0.68863	-0.61006	0.421333	0.37218	0.47421	2.43302e-172
DCTN1	SELPLG	-0.447491	-0.5008	-0.3947	0.200248	0.15579	0.2508	4.57747e-60
DCTN1	SEMA3G	0.223555	0.15886	0.2888	0.0499769	0.02523	0.0834	2.93433e-10
DCTN1	SEMA7A	-0.159229	-0.2175	-0.1011	0.0253539	0.01022	0.04731	1.07009e-07
DCTN1	SFTPD	-0.128909	-0.16947	-0.08726	0.0166175	0.00761	0.02872	1.06193e-09
DCTN1	SIGLEC10	0.511683	0.4684	0.55418	0.26182	0.2194	0.30712	7.04608e-100
DCTN1	SIT1	-0.249888	-0.30281	-0.19508	0.0624442	0.03806	0.09169	2.91145e-18
DCTN1	SLAMF1	0.264668	0.20862	0.32118	0.0700493	0.04352	0.10316	1.6896e-19
DCTN1	SLC39A5	-0.345848	-0.39329	-0.29794	0.119611	0.08877	0.15468	4.41338e-42
DCTN1	SORT1	-0.248046	-0.298	-0.19821	0.0615268	0.03929	0.0888	2.43557e-21
DCTN1	SPINT2	0.693182	0.65116	0.73388	0.480501	0.42401	0.53858	2.68515e-165
DCTN1	STX7	0.525675	0.42763	0.62585	0.276334	0.18287	0.39169	1.73298e-21
DCTN1	TFF3	-0.203887	-0.24438	-0.16308	0.04157	0.0266	0.05972	4.27526e-22
DCTN1	TGFB1	0.315213	0.26019	0.37216	0.0993589	0.0677	0.13851	1.89012e-25
DCTN1	THBD	-0.40918	-0.45914	-0.35924	0.167428	0.12906	0.21081	5.47215e-59
DCTN1	TIMP1	-0.637392	-0.67272	-0.60082	0.406269	0.36098	0.45256	5.98037e-174
DCTN1	TNFRSF10A	0.497444	0.44978	0.54696	0.247451	0.2023	0.29917	1.96984e-78
DCTN1	TNFRSF13C	-0.353197	-0.40335	-0.30094	0.124748	0.09056	0.16269	6.17075e-40
DCTN1	TNFRSF4	-0.13036	-0.17436	-0.08638	0.0169936	0.00746	0.0304	3.53948e-09
DCTN1	TNFRSF8	0.17543	0.13093	0.21879	0.0307757	0.01714	0.04787	1.13199e-14
DCTN1	TNFSF11	0.169781	0.10564	0.2339	0.0288257	0.01116	0.05471	4.13466e-07
DCTN1	TNFSF12	-0.165096	-0.22093	-0.10844	0.0272568	0.01176	0.04881	2.03314e-08
DCTN1	TNFSF13	0.287268	0.23296	0.3424	0.0825228	0.05427	0.11723	1.86059e-25
DCTN1	TXNDC15	-0.188234	-0.23141	-0.14489	0.0354321	0.02099	0.05355	3.52705e-17
DCTN1	VSIR	0.581686	0.53489	0.62716	0.338359	0.2861	0.39333	8.38919e-114
DCTN1	XCL1	0.469363	0.42089	0.51918	0.220302	0.17714	0.26955	6.36722e-73
DLL1	EGFL7	-0.521577	-0.56435	-0.47806	0.272043	0.22854	0.31849	1.22789e-106
DLL1	ENPP6	-0.591642	-0.61554	-0.56767	0.35004	0.32224	0.37889	0
DLL1	ERMAP	0.187883	0.13908	0.23644	0.0353	0.01934	0.0559	6.03282e-14
DLL1	FABP9	-0.617122	-0.66152	-0.57166	0.380839	0.32679	0.43761	4.89072e-120
DLL1	FAP	-0.299269	-0.3303	-0.268	0.0895621	0.07183	0.1091	3.23259e-78
DLL1	FASLG	0.449306	0.41362	0.48527	0.201876	0.17108	0.23549	8.39174e-142
DLL1	FCAR	-0.145531	-0.1921	-0.09915	0.0211794	0.00983	0.0369	1.56835e-09
DLL1	FCER2	0.354099	0.31885	0.38939	0.125386	0.10167	0.15163	3.16666e-95
DLL1	FCRL1	0.340608	0.30594	0.37482	0.116014	0.0936	0.14049	1.49108e-87
DLL1	FCRL2	-0.286346	-0.31764	-0.25535	0.081994	0.0652	0.1009	3.20955e-69
DLL1	FCRL5	0.403054	0.36571	0.43882	0.162452	0.13375	0.19256	9.1459e-116
DLL1	FGFR4	0.190824	0.14975	0.23257	0.036414	0.02243	0.05409	8.58247e-20
DLL1	GP1BB	0.154128	0.12525	0.18294	0.0237555	0.01569	0.03347	2.52604e-24
DLL1	GRN	-0.237905	-0.27544	-0.20023	0.0565989	0.04009	0.07587	2.63891e-39
DLL1	GZMA	-0.649833	-0.67149	-0.6269	0.422283	0.393	0.45089	0
DLL1	GZMB	0.0862246	0.05485	0.11742	0.00743469	0.00301	0.01379	4.68778e-08
DLL1	GZMH	-0.578985	-0.60713	-0.5508	0.335223	0.30338	0.36861	5.55364e-290
DLL1	HBEGF	0.300661	0.26794	0.3335	0.0903972	0.07179	0.11122	1.03354e-72
DLL1	HCG22	-0.441429	-0.46718	-0.41552	0.194859	0.17266	0.21825	5.60568e-203
DLL1	HEPH	0.529767	0.46969	0.58863	0.280653	0.22061	0.34648	5.17355e-54
DLL1	HMOX1	0.273244	0.22868	0.31788	0.0746622	0.0523	0.10105	5.85495e-33
DLL1	IFNGR1	-0.144994	-0.18555	-0.10488	0.0210234	0.011	0.03443	2.12636e-12
DLL1	IGLC2	0.207361	0.1611	0.25188	0.0429986	0.02595	0.06345	8.41643e-19
DLL1	IL12A_IL12B	-0.397187	-0.4264	-0.36807	0.157757	0.13548	0.18181	8.67097e-141
DLL1	IL12B	-0.384561	-0.41344	-0.35473	0.147887	0.12583	0.17093	1.78577e-132
DLL1	IL12RB1	-0.524092	-0.56187	-0.48614	0.274672	0.23633	0.3157	8.38807e-147
DLL1	IL18	0.21443	0.17508	0.25489	0.0459804	0.03065	0.06497	5.1203e-26
DLL1	IL18RAP	0.236841	0.19671	0.27658	0.0560937	0.0387	0.0765	8.41015e-34
DLL1	IL1R1	0.703278	0.66581	0.73948	0.4946	0.4433	0.54683	5.19946e-206
DLL1	IL5RA	0.36451	0.33511	0.39432	0.132867	0.1123	0.15549	1.29048e-117
DLL1	IL7R	-0.390333	-0.42701	-0.35348	0.15236	0.12495	0.18234	1.02402e-108
DLL1	ITGA5	0.127318	0.07752	0.17757	0.01621	0.00601	0.03153	5.83736e-07
DLL1	ITM2A	0.384166	0.3432	0.42647	0.147584	0.11778	0.18187	7.06766e-74
DLL1	JCHAIN	0.102354	0.06169	0.1438	0.0104764	0.00381	0.02068	1.20477e-06
DLL1	KIR2DL2	0.787114	0.76885	0.80465	0.619548	0.59113	0.64747	0
DLL1	KIR2DL3	0.783999	0.76598	0.80225	0.614654	0.58673	0.64361	0
DLL1	KIR3DL1	-0.160072	-0.19172	-0.12862	0.0256232	0.01654	0.03676	7.32225e-23
DLL1	KLRB1	-0.500189	-0.53171	-0.46976	0.250189	0.22068	0.28272	3.17562e-205
DLL1	KLRD1	0.265511	0.23734	0.29313	0.0704961	0.05633	0.08592	9.4728e-75
DLL1	KLRF1	-0.208326	-0.24363	-0.17334	0.0433996	0.03005	0.05935	4.2103e-33
DLL1	KLRK1	-0.553853	-0.59292	-0.51474	0.306753	0.26496	0.35155	1.50417e-147
DLL1	LAMA4	0.194646	0.13821	0.25315	0.0378871	0.0191	0.06408	2.19682e-11
DLL1	LGMN	0.298186	0.25595	0.34116	0.088915	0.06551	0.11639	1.74405e-47
DLL1	LILRB1	-0.50213	-0.52701	-0.47721	0.252134	0.22773	0.27773	1.24674e-261
DLL1	LILRB2	-0.490976	-0.5216	-0.46035	0.241058	0.21192	0.27206	7.99262e-222
DLL1	LRP1	-0.242195	-0.26999	-0.21435	0.0586584	0.04595	0.07289	1.47601e-62
DLL1	LRPAP1	-0.278557	-0.3064	-0.251	0.0775939	0.063	0.09388	3.67616e-82
DLL1	LY96	0.26192	0.22738	0.29718	0.0686023	0.0517	0.08832	6.23041e-52
DLL1	MANF	-0.104838	-0.14542	-0.06419	0.0109909	0.00412	0.02115	5.34766e-07
DLL1	MMP9	-0.249813	-0.29039	-0.20949	0.0624063	0.04389	0.08433	1.35677e-33
DLL1	MYL4	-0.314364	-0.3585	-0.2715	0.0988245	0.07371	0.12852	1.73672e-45
DLL1	NAP1L4	-0.274879	-0.3576	-0.19266	0.0755586	0.03712	0.12788	8.38322e-11
DLL1	NCR1	0.258844	0.21347	0.30397	0.0670004	0.04557	0.0924	9.22137e-29
DLL1	NHLRC3	-0.491774	-0.52378	-0.45944	0.241842	0.21108	0.27434	1.88354e-193
DLL1	NPTX1	0.0851906	0.05632	0.11353	0.00725743	0.00317	0.01289	2.28191e-09
DLL1	NPTX2	0.159385	0.12043	0.19718	0.0254037	0.0145	0.03888	8.39012e-16
DLL1	NRP2	0.476905	0.44546	0.50936	0.227438	0.19843	0.25944	2.90119e-187
DLL1	NUCB2	-0.266969	-0.31253	-0.22241	0.0712724	0.04946	0.09768	4.84239e-32
DLL1	OSCAR	0.127062	0.0861	0.16788	0.0161448	0.00741	0.02818	1.70368e-09
DLL1	OSM	-0.22124	-0.2643	-0.17914	0.0489473	0.03209	0.06985	2.47855e-24
DLL1	PDCD1	-0.574721	-0.60614	-0.54264	0.330305	0.29446	0.3674	8.37462e-264
DLL1	PDIA4	-0.102831	-0.14232	-0.0636	0.0105742	0.00405	0.02026	4.63642e-07
DLL1	PLA2G10	-0.126369	-0.1556	-0.09681	0.0159692	0.00937	0.02421	2.1916e-17
DLL1	PLB1	-0.136407	-0.18444	-0.09058	0.0186069	0.0082	0.03402	1.16556e-08
DLL1	PLXNA4	0.83978	0.80705	0.87253	0.70523	0.65133	0.76131	5.68798e-231
DLL1	PNPT1	-0.225355	-0.27885	-0.17241	0.0507847	0.02973	0.07776	1.39774e-16
DLL1	PRG3	0.259499	0.21782	0.30197	0.0673395	0.04744	0.09119	3.04126e-35
DLL1	PRR4	-0.23387	-0.30813	-0.16142	0.0546954	0.02606	0.09494	5.86115e-10
DLL1	PRTN3	-0.232177	-0.26868	-0.19354	0.0539063	0.03746	0.07219	1.19675e-35
DLL1	PTPRF	0.196669	0.14764	0.24512	0.0386785	0.0218	0.06008	4.88309e-15
DLL1	SCARF1	0.137363	0.09143	0.18214	0.0188687	0.00836	0.03317	9.12789e-09
DLL1	SDC4	0.350042	0.31584	0.3841	0.12253	0.09976	0.14753	2.77105e-91
DLL1	SELPLG	-0.202469	-0.2482	-0.15794	0.0409939	0.02494	0.06161	2.70744e-18
DLL1	SEMA3G	-0.509698	-0.56218	-0.45663	0.259792	0.20851	0.31604	1.95722e-67
DLL1	SFTPD	0.109138	0.0799	0.13779	0.011911	0.00638	0.01899	1.64877e-13
DLL1	SGSH	-0.306914	-0.33543	-0.27819	0.0941964	0.07739	0.11252	1.83784e-89
DLL1	SIGLEC10	-0.51299	-0.54781	-0.4785	0.263159	0.22897	0.30009	5.31438e-205
DLL1	SIT1	-0.167931	-0.21351	-0.1229	0.0282009	0.0151	0.04558	1.91918e-12
DLL1	SLAMF1	-0.270384	-0.31895	-0.22367	0.0731073	0.05003	0.10173	1.1622e-27
DLL1	SLC39A5	0.324383	0.28687	0.36225	0.105224	0.0823	0.13123	6.8092e-73
DLL1	SORT1	0.464481	0.42807	0.50083	0.215743	0.18325	0.25083	7.16795e-158
DLL1	SPINT2	-0.380029	-0.42158	-0.3384	0.144422	0.11451	0.17773	5.25068e-72
DLL1	SUMF2	-0.201662	-0.24203	-0.16245	0.0406676	0.02639	0.05858	5.35141e-25
DLL1	TACSTD2	-0.171226	-0.23467	-0.1064	0.0293182	0.01132	0.05507	2.79347e-07
DLL1	TCL1A	0.124817	0.08145	0.1678	0.0155794	0.00663	0.02816	4.70193e-08
DLL1	TFF3	0.0846176	0.05625	0.11358	0.00716014	0.00316	0.0129	3.4705e-09
DLL1	TGFB1	-0.445691	-0.49614	-0.39633	0.19864	0.15708	0.24615	8.09795e-71
DLL1	THBD	0.114557	0.07384	0.1548	0.0131233	0.00545	0.02396	6.12078e-08
DLL1	TNFRSF10A	-0.438415	-0.48182	-0.39516	0.192208	0.15615	0.23215	3.2828e-95
DLL1	TNFRSF10C	-0.542248	-0.5902	-0.49362	0.294033	0.24366	0.34833	2.18647e-117
DLL1	TNFRSF13B	0.146244	0.10799	0.18363	0.0213872	0.01166	0.03372	2.17559e-14
DLL1	TNFRSF13C	0.214189	0.17172	0.25484	0.0458769	0.02949	0.06494	4.68939e-23
DLL1	TNFRSF4	0.218006	0.18752	0.24884	0.0475266	0.03516	0.06192	1.49666e-41
DLL1	TNFSF10	-0.352231	-0.41654	-0.28814	0.124067	0.08302	0.1735	5.72567e-25
DLL1	TNFSF11	0.217273	0.16214	0.27084	0.0472075	0.02629	0.07336	3.93082e-14
DLL1	TNFSF12	-0.147746	-0.19679	-0.0996	0.0218288	0.00992	0.03873	1.87323e-09
DLL1	TNFSF13	-0.499413	-0.53991	-0.45703	0.249414	0.20888	0.2915	2.0344e-124
DLL1	TXNDC15	0.410426	0.381	0.43963	0.168449	0.14516	0.19328	3.25828e-150
DLL1	VSTM1	-0.140437	-0.19233	-0.08823	0.0197227	0.00778	0.03699	1.71736e-07
DLL1	XCL1	-0.494846	-0.53312	-0.45477	0.244873	0.20681	0.28422	2.28523e-122
EGFL7	ENPP6	0.143242	0.10353	0.18333	0.0205183	0.01072	0.03361	1.1367e-12
EGFL7	ERMAP	-0.546909	-0.59564	-0.49782	0.29911	0.24782	0.35478	5.27771e-99
EGFL7	FABP9	0.758059	0.712	0.80135	0.574654	0.50694	0.64216	2.83386e-152
EGFL7	FAM172A	0.351753	0.29553	0.40803	0.12373	0.08734	0.16649	2.21231e-36
EGFL7	FAP	0.410867	0.37187	0.44958	0.168811	0.13828	0.20212	4.68312e-80
EGFL7	FASLG	-0.564886	-0.60641	-0.52344	0.319096	0.27399	0.36774	8.16233e-130
EGFL7	FCAR	0.166626	0.1127	0.22257	0.0277641	0.0127	0.04954	5.88679e-09
EGFL7	FCER2	-0.589373	-0.62721	-0.55076	0.34736	0.30334	0.39339	5.29749e-147
EGFL7	FCRL1	-0.385197	-0.42937	-0.3402	0.148377	0.11574	0.18436	2.00322e-61
EGFL7	FCRL2	0.285045	0.24509	0.32443	0.0812504	0.06007	0.10525	4.14805e-39
EGFL7	FCRL5	-0.504362	-0.54816	-0.46103	0.254381	0.21255	0.30048	8.54053e-101
EGFL7	FGFR4	-0.479132	-0.52543	-0.43287	0.229568	0.18737	0.27608	5.96593e-87
EGFL7	GP1BB	-0.398752	-0.43619	-0.3604	0.159003	0.12989	0.19026	2.784e-82
EGFL7	GRN	0.345374	0.30039	0.39039	0.119283	0.09023	0.15241	4.32487e-47
EGFL7	GZMA	0.446446	0.4114	0.4811	0.199314	0.16925	0.23146	1.78759e-126
EGFL7	GZMB	-0.303852	-0.34363	-0.26476	0.0923263	0.0701	0.11808	7.22083e-46
EGFL7	GZMH	0.545491	0.50817	0.58284	0.29756	0.25824	0.3397	8.5047e-134
EGFL7	HBEGF	-0.158164	-0.20202	-0.11392	0.0250159	0.01298	0.04081	1.67755e-12
EGFL7	HCG22	0.733567	0.70562	0.76032	0.538121	0.4979	0.57808	4.73868e-299
EGFL7	HEPH	-0.31067	-0.38126	-0.2364	0.0965157	0.05588	0.14536	9.13073e-17
EGFL7	ICAM3	-0.147652	-0.189	-0.10668	0.021801	0.01138	0.03572	1.32119e-12
EGFL7	IFNGR1	0.185136	0.13621	0.23417	0.0342755	0.01855	0.05484	2.39404e-13
EGFL7	IGLC2	-0.635314	-0.67957	-0.59109	0.403624	0.34938	0.46182	3.09953e-145
EGFL7	IL12A_IL12B	0.352733	0.31268	0.39193	0.124421	0.09777	0.15361	4.42318e-61
EGFL7	IL12B	0.357736	0.3181	0.39806	0.127975	0.10119	0.15845	2.66932e-62
EGFL7	IL12RB1	-0.138375	-0.19021	-0.08515	0.0191476	0.00725	0.03618	3.42466e-07
EGFL7	IL15	-0.216326	-0.26315	-0.16983	0.0467971	0.02884	0.06925	8.81266e-25
EGFL7	IL18RAP	-0.590104	-0.63273	-0.54778	0.348223	0.30006	0.40035	5.80458e-138
EGFL7	IL1R1	-0.211655	-0.26877	-0.15595	0.044798	0.02432	0.07224	2.85634e-13
EGFL7	IL2RA	-0.187181	-0.23263	-0.14171	0.0350369	0.02008	0.05411	4.86355e-16
EGFL7	IL5RA	-0.343355	-0.38359	-0.30271	0.117893	0.09163	0.14714	6.87584e-57
EGFL7	ITGA5	-0.397243	-0.45113	-0.3427	0.157802	0.11745	0.20352	1.47848e-47
EGFL7	ITM2A	-0.708118	-0.74821	-0.66712	0.501431	0.44505	0.55982	1.83635e-187
EGFL7	JCHAIN	-0.504455	-0.54745	-0.45879	0.254475	0.21049	0.29971	6.70203e-98
EGFL7	KIR2DL2	-0.28377	-0.32225	-0.2465	0.0805255	0.06076	0.10385	8.80481e-45
EGFL7	KIR2DL3	-0.285717	-0.32411	-0.24726	0.081634	0.06114	0.10505	2.23476e-45
EGFL7	KIR3DL1	0.463067	0.42478	0.50113	0.214431	0.18043	0.25113	3.511e-102
EGFL7	KLRB1	0.497292	0.4576	0.53734	0.247299	0.2094	0.28874	6.19212e-106
EGFL7	KLRD1	0.136419	0.09767	0.17556	0.0186101	0.00954	0.03082	8.90755e-12
EGFL7	KLRF1	0.144131	0.10033	0.18702	0.0207736	0.01007	0.03498	4.62014e-10
EGFL7	KLRK1	0.45089	0.40142	0.50205	0.203301	0.16114	0.25205	9.67683e-70
EGFL7	LAMA4	-0.453085	-0.51266	-0.39463	0.205286	0.15574	0.26282	6.2461e-47
EGFL7	LGMN	-0.515944	-0.56123	-0.46892	0.266198	0.21989	0.31498	1.99141e-97
EGFL7	LILRB1	0.850928	0.82821	0.8737	0.724079	0.68593	0.76336	0
EGFL7	LILRB2	0.859098	0.8347	0.88316	0.738049	0.69672	0.77998	0
EGFL7	LRP1	0.56931	0.5363	0.60286	0.324114	0.28762	0.36343	2.27874e-173
EGFL7	LRPAP1	0.552966	0.5198	0.58536	0.305771	0.27019	0.34264	7.5704e-164
EGFL7	LY9	0.411885	0.36687	0.45546	0.169649	0.13459	0.20744	4.48467e-68
EGFL7	LY96	-0.241886	-0.28525	-0.19738	0.058509	0.03896	0.08137	5.37081e-26
EGFL7	MANF	0.332558	0.28533	0.37926	0.110595	0.08141	0.14384	8.90562e-40
EGFL7	MMP9	0.492716	0.44681	0.53861	0.242769	0.19964	0.2901	1.99283e-90
EGFL7	MYL4	0.189057	0.13585	0.24344	0.0357425	0.01846	0.05926	5.88829e-12
EGFL7	MZB1	-0.597087	-0.64097	-0.5528	0.356513	0.30559	0.41084	4.49156e-131
EGFL7	NCR1	-0.516655	-0.56558	-0.46713	0.266932	0.21821	0.31989	3.61855e-90
EGFL7	NHLRC3	0.187733	0.1415	0.23325	0.0352438	0.02002	0.0544	6.87616e-16
EGFL7	NID1	-0.359011	-0.40336	-0.3129	0.128889	0.09791	0.1627	4.2896e-51
EGFL7	NPTX1	-0.44037	-0.47623	-0.4038	0.193925	0.16305	0.22679	8.71805e-105
EGFL7	NPTX2	-0.570673	-0.6121	-0.5295	0.325667	0.28037	0.37467	8.96897e-134
EGFL7	NRP2	-0.570737	-0.60943	-0.53242	0.32574	0.28347	0.37141	5.00675e-141
EGFL7	NUCB2	0.175749	0.12281	0.22952	0.0308876	0.01508	0.05268	3.17221e-10
EGFL7	OSM	0.450628	0.40359	0.4978	0.203065	0.16289	0.24781	2.13998e-75
EGFL7	PCSK7	-0.195886	-0.25596	-0.13655	0.0383714	0.01865	0.06552	1.94086e-10
EGFL7	PDCD1	0.56216	0.52169	0.60238	0.316024	0.27216	0.36287	2.07684e-131
EGFL7	PDIA4	0.291076	0.24307	0.33874	0.0847252	0.05908	0.11475	2.59251e-31
EGFL7	PDIA5	-0.205851	-0.24619	-0.16461	0.0423748	0.0271	0.06061	3.07646e-23
EGFL7	PLB1	0.689394	0.64763	0.73077	0.475264	0.41943	0.53402	2.98211e-179
EGFL7	PLXNA4	-0.530263	-0.58473	-0.47568	0.281179	0.22627	0.34191	9.99501e-75
EGFL7	PNLIPRP1	-0.193861	-0.27279	-0.11624	0.0375821	0.01351	0.07442	1.38076e-06
EGFL7	PNPT1	0.514529	0.4623	0.56357	0.264741	0.21372	0.31761	6.82717e-71
EGFL7	PRTN3	0.310078	0.26484	0.35505	0.0961486	0.07014	0.12606	3.61581e-39
EGFL7	PTP4A3	0.254071	0.17056	0.33747	0.0645523	0.02909	0.11389	8.1052e-09
EGFL7	PTPRF	-0.389822	-0.44302	-0.33629	0.151961	0.11309	0.19627	1.19446e-45
EGFL7	RGMA	0.370099	0.31466	0.42474	0.136974	0.09901	0.1804	2.95767e-40
EGFL7	SCGB3A1	0.360773	0.2943	0.42652	0.130157	0.08661	0.18192	7.07329e-25
EGFL7	SDC4	-0.448919	-0.49012	-0.40706	0.201528	0.1657	0.24022	5.41746e-87
EGFL7	SEMA3G	0.443715	0.38351	0.50363	0.196883	0.14708	0.25364	8.51968e-42
EGFL7	SEMA7A	-0.515284	-0.5646	-0.46471	0.265518	0.21596	0.31877	6.76923e-88
EGFL7	SFTPD	-0.192641	-0.23315	-0.15304	0.0371105	0.02342	0.05436	4.87321e-21
EGFL7	SGSH	0.551386	0.51633	0.58572	0.304027	0.26659	0.34307	1.70285e-152
EGFL7	SIGLEC10	0.471661	0.42917	0.51338	0.222464	0.18418	0.26356	2.02989e-92
EGFL7	SIT1	-0.375145	-0.4264	-0.32353	0.140734	0.10467	0.18182	6.13022e-46
EGFL7	SLAMF1	0.300772	0.24566	0.35681	0.0904636	0.06035	0.12732	9.96514e-28
EGFL7	SLC39A5	-0.53461	-0.57673	-0.49089	0.285807	0.24097	0.33261	1.01666e-113
EGFL7	SORT1	-0.536055	-0.578	-0.49287	0.287355	0.24292	0.33409	2.45004e-113
EGFL7	SPINT2	0.589012	0.54421	0.63294	0.346935	0.29616	0.40061	1.36542e-126
EGFL7	SUMF2	0.440139	0.39478	0.48586	0.193722	0.15585	0.23606	4.25269e-76
EGFL7	TCL1A	0.212457	0.15966	0.26329	0.045138	0.02549	0.06932	3.49552e-15
EGFL7	TEK	-0.239599	-0.28288	-0.19642	0.0574075	0.03858	0.08002	5.96128e-27
EGFL7	TFF3	-0.269015	-0.30726	-0.2307	0.0723693	0.05322	0.09441	3.25746e-40
EGFL7	TFPI	-0.128274	-0.17836	-0.07638	0.0164543	0.00583	0.03181	1.24469e-06
EGFL7	TGFB1	0.380082	0.32608	0.43603	0.144462	0.10633	0.19012	6.37025e-41
EGFL7	THBD	-0.15117	-0.20334	-0.10025	0.0228523	0.01005	0.04135	4.70277e-09
EGFL7	TIMP1	-0.379845	-0.42112	-0.33982	0.144282	0.11547	0.17735	1.60293e-66
EGFL7	TNFRSF10C	0.251269	0.19283	0.30924	0.0631363	0.03718	0.09563	8.57846e-18
EGFL7	TNFRSF13C	-0.683539	-0.72298	-0.64229	0.467226	0.41253	0.52269	7.04135e-182
EGFL7	TNFRSF8	0.255088	0.21611	0.2944	0.06507	0.0467	0.08667	8.65081e-35
EGFL7	TNFSF13	0.645996	0.6035	0.68967	0.41731	0.36421	0.47564	4.96329e-155
EGFL7	TXNDC15	-0.383968	-0.42398	-0.34403	0.147431	0.11836	0.17976	3.63646e-70
EGFL7	VSIR	0.491025	0.45327	0.52737	0.241106	0.20545	0.27812	5.9859e-151
EGFL7	VSTM1	0.36469	0.3076	0.42127	0.132999	0.09462	0.17747	6.01116e-36
EGFL7	XCL1	0.676959	0.64573	0.70709	0.458274	0.41697	0.49998	9.13072e-233
EIF4G1	ENPP6	0.299789	0.22166	0.37899	0.0898736	0.04913	0.14363	2.02825e-13
EIF4G1	FCAR	-0.379468	-0.46846	-0.29114	0.143996	0.08476	0.21946	8.88499e-16
EIF4G1	FCER2	0.337998	0.25525	0.41763	0.114242	0.06515	0.17441	7.47298e-15
EIF4G1	FCRL2	-0.28339	-0.36368	-0.20378	0.0803097	0.04153	0.13226	1.28458e-11
EIF4G1	FGFR4	0.324715	0.23893	0.41039	0.10544	0.05709	0.16842	5.2399e-13
EIF4G1	GFRA3	-0.377522	-0.46488	-0.29013	0.142523	0.08418	0.21612	3.02502e-16
EIF4G1	GNLY	-0.226322	-0.3065	-0.14553	0.0512215	0.02118	0.09394	3.95959e-07
EIF4G1	HBEGF	0.559735	0.48573	0.63509	0.313303	0.23593	0.40334	9.15291e-39
EIF4G1	HCG22	-0.258292	-0.3375	-0.18022	0.0667147	0.03248	0.1139	1.82514e-10
EIF4G1	HEPH	0.500753	0.40104	0.59971	0.250754	0.16083	0.35965	1.56869e-19
EIF4G1	HMOX1	-0.422395	-0.50738	-0.33709	0.178418	0.11363	0.25743	1.91862e-19
EIF4G1	ICAM3	-0.646883	-0.71761	-0.57789	0.418457	0.33396	0.51497	4.14183e-54
EIF4G1	IFI30	-0.448995	-0.52991	-0.36945	0.201597	0.1365	0.2808	4.55286e-24
EIF4G1	IL12A_IL12B	0.51845	0.44464	0.59448	0.268791	0.19771	0.35341	4.46021e-35
EIF4G1	IL12B	0.541831	0.46983	0.61625	0.293581	0.22074	0.37976	4.32641e-38
EIF4G1	IL12RB1	-0.306219	-0.39371	-0.21779	0.0937703	0.04743	0.15501	1.98348e-11
EIF4G1	IL15	0.409507	0.33215	0.48993	0.167696	0.11033	0.24003	1.21652e-21
EIF4G1	IL18	-0.509225	-0.59083	-0.42858	0.25931	0.18368	0.34908	4.67074e-29
EIF4G1	IL18RAP	-0.33921	-0.4232	-0.25598	0.115063	0.06553	0.1791	3.01581e-14
EIF4G1	IL2RA	0.459852	0.38088	0.53994	0.211464	0.14507	0.29153	2.30107e-26
EIF4G1	IL5RA	-0.500144	-0.57385	-0.42601	0.250144	0.18149	0.3293	1.32379e-32
EIF4G1	IL7R	0.262854	0.17594	0.34703	0.069092	0.03095	0.12043	2.17974e-09
EIF4G1	ITM2A	-0.370884	-0.45742	-0.28394	0.137555	0.08062	0.20923	1.25615e-15
EIF4G1	KIR3DL1	-0.402793	-0.48017	-0.32569	0.162242	0.10608	0.23056	8.73592e-22
EIF4G1	KLRD1	-0.336437	-0.41454	-0.25998	0.11319	0.06759	0.17184	1.63048e-16
EIF4G1	KLRF1	-0.485528	-0.56262	-0.40953	0.235738	0.16771	0.31654	1.29147e-29
EIF4G1	KLRK1	0.464209	0.3779	0.55004	0.21549	0.14281	0.30255	1.17651e-22
EIF4G1	LCN2	-0.597872	-0.67729	-0.52034	0.357451	0.27076	0.45872	4.4363e-39
EIF4G1	LGMN	-0.48153	-0.56805	-0.39808	0.231871	0.15846	0.32268	2.98955e-25
EIF4G1	LRP1	-0.276646	-0.35609	-0.19809	0.0765331	0.03924	0.1268	9.56447e-12
EIF4G1	LRPAP1	-0.286245	-0.36593	-0.20848	0.0819362	0.04346	0.13391	1.87507e-12
EIF4G1	LY96	-0.263393	-0.34692	-0.18108	0.0693756	0.03279	0.12035	5.70237e-10
EIF4G1	MILR1	-0.516262	-0.59596	-0.43703	0.266526	0.191	0.35517	2.73455e-30
EIF4G1	MMP9	0.292164	0.20681	0.3773	0.0853597	0.04277	0.14235	7.52479e-11
EIF4G1	MYL4	0.221295	0.1282	0.31063	0.0489715	0.01643	0.09649	1.44843e-06
EIF4G1	NAP1L4	0.448497	0.33091	0.56253	0.20115	0.1095	0.31644	2.89833e-12
EIF4G1	NHLRC3	-0.221278	-0.30415	-0.13812	0.0489639	0.01908	0.09251	2.95799e-07
EIF4G1	NID1	0.388676	0.30854	0.47013	0.151069	0.0952	0.22102	9.859e-19
EIF4G1	NPTX2	0.357402	0.27385	0.44104	0.127736	0.07499	0.19452	6.75089e-16
EIF4G1	NRP2	-0.33171	-0.41789	-0.24819	0.110032	0.0616	0.17463	1.46821e-14
EIF4G1	NUCB2	-0.443227	-0.52999	-0.35738	0.196451	0.12772	0.28089	2.47531e-21
EIF4G1	OSCAR	-0.341728	-0.42712	-0.25691	0.116778	0.066	0.18243	2.63856e-14
EIF4G1	OSM	0.348369	0.25979	0.43583	0.121361	0.06749	0.18995	2.24705e-14
EIF4G1	PDCD1	0.370068	0.28826	0.45403	0.136951	0.0831	0.20615	2.87964e-17
EIF4G1	PDIA5	0.6023	0.5327	0.67439	0.362765	0.28377	0.4548	1.28143e-47
EIF4G1	PGLYRP1	-0.238741	-0.32065	-0.15642	0.0569972	0.02447	0.10282	2.70935e-08
EIF4G1	PNLIPRP1	-0.546088	-0.64963	-0.44351	0.298212	0.1967	0.42202	2.76355e-21
EIF4G1	PRG3	-0.459681	-0.54166	-0.37816	0.211307	0.143	0.2934	1.40606e-23
EIF4G1	PRR4	-0.361923	-0.47418	-0.25276	0.130988	0.06389	0.22484	1.17704e-09
EIF4G1	PRTN3	-0.417621	-0.4971	-0.33569	0.174408	0.11269	0.24711	2.32071e-21
EIF4G1	PTP4A3	-0.404901	-0.52017	-0.29203	0.163945	0.08528	0.27058	5.20164e-11
EIF4G1	PTPRF	0.403328	0.31396	0.49245	0.162673	0.09857	0.2425	4.70701e-17
EIF4G1	RGMA	0.309831	0.21951	0.40199	0.095995	0.04818	0.16159	1.44742e-10
EIF4G1	RIPK4	0.422336	0.31082	0.53092	0.178367	0.09661	0.28188	1.87186e-12
EIF4G1	SELPLG	-0.277284	-0.3671	-0.18886	0.0768862	0.03567	0.13476	2.37227e-09
EIF4G1	SLAMF1	-0.384949	-0.47479	-0.29638	0.148186	0.08784	0.22543	8.67731e-16
EIF4G1	SLAMF7	-0.434352	-0.51199	-0.35598	0.188662	0.12672	0.26213	3.66197e-24
EIF4G1	SUMF2	-0.420674	-0.50366	-0.33915	0.176967	0.11503	0.25368	6.20814e-21
EIF4G1	TACSTD2	-0.324488	-0.4307	-0.21904	0.105292	0.04798	0.1855	3.70991e-09
EIF4G1	TFF3	-0.309112	-0.38584	-0.23167	0.0955505	0.05367	0.14887	3.34064e-14
EIF4G1	TFPI	0.50457	0.4234	0.58592	0.25459	0.17927	0.3433	2.71715e-28
EIF4G1	TGFB1	0.40916	0.31841	0.49843	0.167412	0.10138	0.24843	4.74673e-17
EIF4G1	TIMP1	-0.327953	-0.40691	-0.24658	0.107553	0.0608	0.16558	6.54669e-15
EIF4G1	TNFRSF10A	0.288736	0.20033	0.37739	0.0833682	0.04013	0.14242	3.32547e-09
EIF4G1	TNFRSF10C	-0.58406	-0.66667	-0.49938	0.341126	0.24938	0.44445	4.78515e-33
EIF4G1	TNFRSF13B	-0.440456	-0.52391	-0.36032	0.194002	0.12983	0.27448	1.653e-23
EIF4G1	TNFRSF4	0.459199	0.38315	0.53656	0.210864	0.1468	0.2879	7.62912e-28
EIF4G1	TNFRSF8	0.438125	0.36189	0.51445	0.191954	0.13097	0.26466	4.04743e-25
EIF4G1	TNFSF11	0.265301	0.1672	0.36077	0.0703848	0.02795	0.13015	2.59561e-07
EIF4G1	VSTM1	-0.531046	-0.62371	-0.43929	0.282009	0.19297	0.38901	2.16273e-26
ENPP6	FABP9	0.408824	0.36636	0.45007	0.167137	0.13422	0.20256	4.50299e-69
ENPP6	FAM172A	-0.442022	-0.47808	-0.40549	0.195383	0.16442	0.22856	3.45623e-100
ENPP6	FAP	0.20568	0.19058	0.22089	0.0423045	0.03632	0.04879	4.0498e-152
ENPP6	FASLG	-0.472275	-0.4958	-0.44843	0.223044	0.20109	0.24582	1.66399e-252
ENPP6	FCRL1	-0.377157	-0.39921	-0.35439	0.142248	0.12559	0.15937	1.89958e-207
ENPP6	FCRL2	-0.269173	-0.28654	-0.25203	0.0724543	0.06352	0.0821	0
ENPP6	FCRL5	-0.465022	-0.49122	-0.43911	0.216245	0.19282	0.24129	0
ENPP6	FGFR4	0.212598	0.18315	0.24156	0.0451977	0.03354	0.05835	2.24199e-47
ENPP6	GNLY	0.101313	0.08457	0.11807	0.0102643	0.00715	0.01394	3.58519e-32
ENPP6	GP1BB	0.0912244	0.08166	0.10077	0.00832189	0.00667	0.01015	9.58703e-86
ENPP6	GRN	-0.111677	-0.13756	-0.08626	0.0124717	0.00744	0.01892	1.27667e-17
ENPP6	GZMA	0.529302	0.52389	0.53483	0.28016	0.27446	0.28604	0
ENPP6	GZMB	0.105972	0.09282	0.1192	0.0112301	0.00862	0.01421	3.91145e-55
ENPP6	GZMH	0.527466	0.51361	0.54121	0.278221	0.26379	0.2929	0
ENPP6	HEPH	-0.192613	-0.25276	-0.13391	0.0370997	0.01793	0.06389	8.61988e-11
ENPP6	HMOX1	-0.551522	-0.58183	-0.52147	0.304176	0.27193	0.33853	8.41029e-200
ENPP6	ICAM3	-0.292646	-0.3047	-0.28078	0.0856419	0.07884	0.09284	0
ENPP6	IFI30	-0.159344	-0.18542	-0.13296	0.0253905	0.01768	0.03438	5.21947e-32
ENPP6	IFNGR1	0.137659	0.10824	0.16633	0.01895	0.01172	0.02766	6.38359e-21
ENPP6	IL12A_IL12B	0.548546	0.5365	0.56011	0.300902	0.28783	0.31373	0
ENPP6	IL12B	0.553313	0.54127	0.56469	0.306155	0.29297	0.31887	0
ENPP6	IL12RB1	0.495113	0.46527	0.52417	0.245137	0.21647	0.27476	2.15041e-186
ENPP6	IL15	0.181896	0.16146	0.20189	0.0330861	0.02607	0.04076	1.76328e-69
ENPP6	IL18	-0.569074	-0.59426	-0.54344	0.323845	0.29533	0.35315	4.56008e-299
ENPP6	IL18RAP	-0.182082	-0.21	-0.15334	0.0331539	0.02351	0.0441	1.50312e-34
ENPP6	IL1R1	-0.403373	-0.43981	-0.36708	0.16271	0.13475	0.19344	8.77979e-90
ENPP6	IL2RA	0.132057	0.1101	0.1529	0.0174391	0.01212	0.02338	1.19413e-32
ENPP6	IL5RA	-0.614182	-0.62773	-0.60072	0.377219	0.36086	0.39405	0
ENPP6	IL7R	0.491175	0.46674	0.51487	0.241252	0.21785	0.26509	6.16691e-267
ENPP6	ITGA5	-0.343129	-0.38202	-0.30514	0.117737	0.09311	0.14594	6.2241e-63
ENPP6	ITM2A	-0.242884	-0.27689	-0.20792	0.0589928	0.04323	0.07667	3.69799e-43
ENPP6	JCHAIN	-0.16633	-0.19527	-0.13814	0.0276656	0.01908	0.03813	2.36017e-29
ENPP6	KIR2DL2	-0.734322	-0.738	-0.73071	0.539228	0.53394	0.54464	0
ENPP6	KIR2DL3	-0.705706	-0.7095	-0.70193	0.498021	0.4927	0.50339	0
ENPP6	KLRB1	0.511072	0.49266	0.52874	0.261195	0.24271	0.27956	0
ENPP6	KLRD1	-0.638503	-0.64357	-0.6335	0.407686	0.40133	0.41419	0
ENPP6	KLRF1	-0.0718051	-0.09143	-0.05225	0.00515598	0.00273	0.00836	9.35009e-13
ENPP6	KLRK1	0.713833	0.68726	0.73994	0.509558	0.47232	0.54751	0
ENPP6	LAMA4	0.417625	0.37236	0.46379	0.17441	0.13866	0.2151	1.28446e-63
ENPP6	LCN2	-0.540342	-0.56688	-0.51345	0.29197	0.26364	0.32136	2.48381e-254
ENPP6	LGMN	-0.237455	-0.2694	-0.20607	0.0563847	0.04246	0.07258	2.95549e-47
ENPP6	LILRB1	0.105665	0.10036	0.11091	0.0111651	0.01007	0.0123	0
ENPP6	LRP1	-0.260621	-0.26583	-0.25523	0.0679233	0.06514	0.07067	0
ENPP6	LRPAP1	-0.202598	-0.2079	-0.19723	0.0410461	0.0389	0.04322	0
ENPP6	LY9	-0.130121	-0.15496	-0.10501	0.0169314	0.01103	0.02401	1.32477e-23
ENPP6	LY96	-0.412403	-0.43271	-0.39255	0.170076	0.15409	0.18724	0
ENPP6	MANF	-0.300278	-0.32838	-0.27133	0.090167	0.07362	0.10783	3.02584e-101
ENPP6	MILR1	-0.266869	-0.29446	-0.23836	0.0712191	0.05682	0.08671	1.00406e-73
ENPP6	MMP9	0.27299	0.24366	0.30246	0.0745233	0.05937	0.09148	1.14467e-67
ENPP6	MYL4	0.403829	0.37117	0.43622	0.163077	0.13776	0.19029	5.39794e-109
ENPP6	MZB1	0.283437	0.25092	0.31583	0.0803366	0.06296	0.09975	1.63718e-60
ENPP6	NAP1L4	0.350836	0.27564	0.42354	0.123086	0.07597	0.17939	1.93548e-19
ENPP6	NCR1	-0.273842	-0.30813	-0.23929	0.0749892	0.05726	0.09495	1.61279e-49
ENPP6	NHLRC3	0.310103	0.28852	0.33197	0.0961637	0.08324	0.11021	1.06819e-155
ENPP6	NID1	0.320571	0.29608	0.34505	0.102766	0.08766	0.11906	3.71985e-131
ENPP6	NPTX1	0.0706771	0.06542	0.076	0.00499525	0.00428	0.00578	3.75572e-157
ENPP6	NPTX2	0.202321	0.17575	0.22914	0.0409338	0.03089	0.0525	3.88159e-48
ENPP6	NRP2	-0.548455	-0.56713	-0.52985	0.300803	0.28075	0.32164	0
ENPP6	OSCAR	-0.395003	-0.42307	-0.36822	0.156027	0.13559	0.17898	3.29742e-149
ENPP6	OSM	0.341899	0.31184	0.37287	0.116895	0.09724	0.13903	5.30782e-94
ENPP6	PCSK7	0.111463	0.06786	0.15397	0.012424	0.0046	0.02371	1.02377e-06
ENPP6	PDCD1	0.426391	0.4033	0.44875	0.181809	0.16265	0.20137	4.15267e-244
ENPP6	PDIA4	-0.115632	-0.14258	-0.08811	0.0133707	0.00776	0.02033	1.40201e-16
ENPP6	PDIA5	0.39407	0.38421	0.40367	0.155291	0.14762	0.16295	0
ENPP6	PGLYRP1	-0.219046	-0.24081	-0.19726	0.0479813	0.03891	0.05799	4.57342e-83
ENPP6	PLA2G10	0.12613	0.11732	0.13473	0.0159087	0.01377	0.01815	7.60328e-240
ENPP6	PLB1	-0.193006	-0.22919	-0.15824	0.0372512	0.02504	0.05253	9.58113e-26
ENPP6	PLXNA4	-0.573558	-0.61154	-0.53623	0.328969	0.28754	0.37399	3.73647e-136
ENPP6	PNPT1	-0.145648	-0.18979	-0.10156	0.0212134	0.01031	0.03602	7.60164e-11
ENPP6	PRG3	-0.420253	-0.44975	-0.39095	0.176613	0.15284	0.20227	2.265e-144
ENPP6	PRTN3	-0.238152	-0.26305	-0.21291	0.0567165	0.04533	0.06919	8.68683e-76
ENPP6	RIPK4	0.265761	0.19976	0.33142	0.0706289	0.0399	0.10984	1.10522e-14
ENPP6	SCARF1	-0.116018	-0.15294	-0.08026	0.0134601	0.00644	0.02339	1.68487e-10
ENPP6	SCGB3A1	-0.385129	-0.43817	-0.33288	0.148324	0.11081	0.192	8.00459e-53
ENPP6	SDC4	-0.447707	-0.46872	-0.42637	0.200442	0.18179	0.2197	0
ENPP6	SEMA3G	0.396561	0.35121	0.44182	0.157261	0.12335	0.1952	5.48396e-54
ENPP6	SEMA7A	0.464927	0.43078	0.49928	0.216157	0.18557	0.24928	1.6304e-120
ENPP6	SFTPD	0.0944898	0.08593	0.10299	0.00892832	0.00738	0.01061	1.8804e-134
ENPP6	SIGLEC10	0.580127	0.55981	0.60038	0.336547	0.31339	0.36046	0
ENPP6	SIT1	0.343697	0.31004	0.37742	0.118127	0.09612	0.14245	7.13881e-79
ENPP6	SLAMF7	-0.302631	-0.32159	-0.28408	0.0915857	0.0807	0.10342	2.04169e-196
ENPP6	SORT1	-0.0969103	-0.12544	-0.06853	0.00939161	0.0047	0.01574	1.41315e-11
ENPP6	SPINT2	0.433944	0.40408	0.46378	0.188308	0.16328	0.21509	1.27665e-171
ENPP6	SUMF2	-0.338356	-0.36494	-0.31098	0.114485	0.09671	0.13318	3.31573e-118
ENPP6	TCL1A	-0.552231	-0.58111	-0.52379	0.304959	0.27435	0.33769	3.45833e-223
ENPP6	TEK	-0.236401	-0.25446	-0.21808	0.0558855	0.04756	0.06475	3.01179e-138
ENPP6	TFF3	0.0711812	0.06518	0.07712	0.00506676	0.00425	0.00595	1.99445e-134
ENPP6	TFPI	0.119472	0.08888	0.14979	0.0142736	0.0079	0.02244	3.4355e-14
ENPP6	TGFB1	0.721044	0.69327	0.74799	0.519904	0.48062	0.55949	0
ENPP6	THBD	-0.078678	-0.10766	-0.04903	0.00619023	0.0024	0.01159	9.12915e-08
ENPP6	TNFRSF10A	0.773786	0.75095	0.79667	0.598745	0.56392	0.63469	0
ENPP6	TNFRSF10C	0.120154	0.07811	0.16055	0.0144369	0.0061	0.02577	5.99636e-09
ENPP6	TNFRSF13B	-0.337288	-0.36106	-0.31331	0.113763	0.09816	0.13037	1.14028e-148
ENPP6	TNFRSF13C	0.223053	0.1914	0.25382	0.0497525	0.03663	0.06443	2.13455e-41
ENPP6	TNFRSF4	-0.0728694	-0.08758	-0.05837	0.00530995	0.00341	0.00767	1.16089e-22
ENPP6	TNFRSF8	0.0849134	0.06835	0.10248	0.00721029	0.00467	0.0105	9.30204e-23
ENPP6	TNFSF10	0.446819	0.39244	0.49918	0.199647	0.15401	0.24918	1.66864e-49
ENPP6	TNFSF12	0.144072	0.10673	0.18051	0.0207567	0.01139	0.03259	2.11526e-14
ENPP6	TNFSF13	0.330473	0.29809	0.36334	0.109212	0.08886	0.13202	2.87647e-75
ENPP6	TXNDC15	-0.227352	-0.24151	-0.21279	0.0516889	0.04528	0.05833	2.84919e-202
ENPP6	VSIR	0.148069	0.1148	0.18051	0.0219244	0.01318	0.03258	2.85151e-18
ENPP6	XCL1	0.289621	0.2563	0.32261	0.0838804	0.06569	0.10408	2.12871e-69
ERMAP	FABP9	-0.370745	-0.43347	-0.30985	0.137452	0.09601	0.1879	1.42154e-32
ERMAP	FAM172A	-0.268172	-0.32543	-0.21055	0.0719161	0.04433	0.1059	5.30443e-21
ERMAP	FAP	-0.751858	-0.7799	-0.72217	0.56529	0.52153	0.60824	5.47494e-275
ERMAP	FASLG	0.461539	0.41762	0.5045	0.213018	0.1744	0.25452	1.69299e-86
ERMAP	FCAR	-0.462918	-0.51314	-0.41252	0.214293	0.17017	0.26332	2.87026e-73
ERMAP	FCER2	0.590995	0.55367	0.62923	0.349275	0.30655	0.39593	8.31938e-147
ERMAP	FCRL1	0.687752	0.65164	0.72261	0.473003	0.42463	0.52217	1.8307e-207
ERMAP	FCRL2	-0.298177	-0.33891	-0.25692	0.0889098	0.06601	0.11486	1.13514e-42
ERMAP	FCRL5	-0.255803	-0.30181	-0.20948	0.0654353	0.04388	0.09109	1.25522e-25
ERMAP	FGFR4	0.627634	0.58758	0.66777	0.393924	0.34525	0.44592	5.71471e-156
ERMAP	GFRA3	-0.507737	-0.55368	-0.46035	0.257797	0.21192	0.30656	1.14085e-95
ERMAP	GNLY	-0.511264	-0.54833	-0.47399	0.261391	0.22466	0.30067	2.24377e-124
ERMAP	GP1BB	0.670027	0.63917	0.70067	0.448937	0.40854	0.49094	8.31083e-233
ERMAP	GZMA	-0.520907	-0.55551	-0.48659	0.271344	0.23677	0.30859	2.11342e-147
ERMAP	GZMB	-0.236887	-0.27666	-0.19656	0.0561153	0.03864	0.07654	2.24813e-29
ERMAP	GZMH	-0.58906	-0.62487	-0.55289	0.346991	0.30568	0.39046	2.26934e-161
ERMAP	HBEGF	0.297356	0.25489	0.34051	0.0884207	0.06497	0.11595	1.71414e-40
ERMAP	HCG22	-0.237602	-0.27635	-0.19949	0.0564549	0.0398	0.07637	1.05011e-32
ERMAP	HMOX1	-0.215971	-0.26816	-0.1628	0.0466434	0.0265	0.07191	2.25101e-15
ERMAP	ICAM3	-0.132648	-0.17345	-0.092	0.0175956	0.00846	0.03008	1.02792e-10
ERMAP	IFI30	0.270011	0.2234	0.316	0.0729062	0.04991	0.09986	2.6702e-29
ERMAP	IFNGR1	0.209823	0.1611	0.25817	0.0440259	0.02595	0.06665	7.24853e-17
ERMAP	IL12A_IL12B	0.220111	0.17997	0.26108	0.0484489	0.03239	0.06816	2.18774e-25
ERMAP	IL12B	0.195176	0.15519	0.23565	0.0380936	0.02408	0.05553	2.38535e-20
ERMAP	IL15	0.551492	0.51327	0.58952	0.304143	0.26345	0.34754	1.07046e-136
ERMAP	IL18	-0.306384	-0.35449	-0.25894	0.0938709	0.06705	0.12566	3.42339e-35
ERMAP	IL18RAP	0.503134	0.4589	0.54599	0.253144	0.21059	0.2981	3.00847e-101
ERMAP	IL2RA	0.618774	0.58314	0.65536	0.382881	0.34005	0.4295	3.17619e-169
ERMAP	IL7R	0.213938	0.16776	0.26221	0.0457697	0.02814	0.06875	1.5087e-18
ERMAP	ITGA5	0.309014	0.25343	0.36339	0.0954898	0.06423	0.13205	9.58901e-28
ERMAP	ITM2A	0.362081	0.31013	0.41271	0.131103	0.09618	0.17033	1.63398e-44
ERMAP	KIR2DL2	0.109861	0.07055	0.15018	0.0120693	0.00498	0.02255	2.12442e-08
ERMAP	KIR2DL3	0.126943	0.08848	0.16581	0.0161146	0.00783	0.02749	1.20385e-10
ERMAP	KIR3DL1	-0.293281	-0.33301	-0.25195	0.0860139	0.06348	0.1109	2.30392e-42
ERMAP	KLRB1	-0.532401	-0.57185	-0.49342	0.283451	0.24346	0.32701	4.38469e-126
ERMAP	KLRD1	-0.352838	-0.38987	-0.31616	0.124495	0.09995	0.152	1.50269e-69
ERMAP	KLRF1	-0.347759	-0.38876	-0.30591	0.120936	0.09358	0.15114	2.09335e-54
ERMAP	KLRK1	-0.325737	-0.37787	-0.27337	0.106105	0.07473	0.14278	1.70736e-35
ERMAP	LILRB1	-0.323855	-0.36178	-0.2871	0.104882	0.08243	0.13089	5.68523e-59
ERMAP	LILRB2	-0.376156	-0.41554	-0.33702	0.141493	0.11359	0.17267	1.41562e-68
ERMAP	LY9	-0.842489	-0.87046	-0.81409	0.709787	0.66274	0.75771	0
ERMAP	LY96	-0.358917	-0.40031	-0.31679	0.128821	0.10035	0.16025	3.12211e-55
ERMAP	MANF	-0.719795	-0.75549	-0.68389	0.518104	0.46771	0.57077	7.76389e-216
ERMAP	MILR1	-0.494028	-0.53777	-0.45099	0.244064	0.20339	0.2892	2.58541e-98
ERMAP	MMP9	0.213068	0.16426	0.2631	0.045398	0.02698	0.06922	9.44871e-17
ERMAP	MYL4	-0.445365	-0.49536	-0.39663	0.19835	0.15732	0.24538	7.95486e-71
ERMAP	MZB1	0.155762	0.10245	0.20776	0.0242618	0.0105	0.04317	8.16286e-09
ERMAP	NCR1	0.661786	0.61853	0.70337	0.43796	0.38258	0.49472	2.75281e-160
ERMAP	NHLRC3	-0.492906	-0.53295	-0.45287	0.242956	0.20509	0.28404	5.44616e-106
ERMAP	NID1	0.662842	0.62602	0.69951	0.43936	0.3919	0.48932	1.54864e-187
ERMAP	NPTX1	0.836271	0.81318	0.85892	0.699349	0.66126	0.73774	0
ERMAP	NPTX2	0.498816	0.45634	0.54188	0.248817	0.20825	0.29364	1.87204e-101
ERMAP	NRP2	0.683986	0.64967	0.71811	0.467837	0.42207	0.51568	6.91474e-208
ERMAP	NUCB2	-0.277646	-0.33063	-0.22645	0.0770873	0.05128	0.10931	1.78692e-25
ERMAP	OSCAR	-0.12607	-0.17629	-0.07769	0.0158937	0.00604	0.03108	1.01898e-06
ERMAP	OSM	0.159706	0.10801	0.21086	0.0255061	0.01167	0.04446	1.66075e-09
ERMAP	PCSK7	0.215809	0.15629	0.27373	0.0465737	0.02443	0.07493	1.2922e-12
ERMAP	PDIA4	-0.762074	-0.79547	-0.7273	0.580756	0.52896	0.63277	4.35308e-243
ERMAP	PDIA5	0.436204	0.39907	0.47201	0.190274	0.15926	0.22279	3.8643e-99
ERMAP	PLB1	-0.284155	-0.33697	-0.23144	0.080744	0.05357	0.11355	4.00896e-26
ERMAP	PLXNA4	0.298206	0.23818	0.35622	0.0889268	0.05673	0.1269	2.45347e-21
ERMAP	PNPT1	0.17605	0.11633	0.23639	0.0309934	0.01353	0.05588	1.72412e-08
ERMAP	PRG3	-0.419252	-0.46691	-0.37096	0.175772	0.13761	0.218	1.9124e-60
ERMAP	PRTN3	-0.300115	-0.34547	-0.25397	0.0900689	0.0645	0.11935	1.33982e-36
ERMAP	PTP4A3	-0.438715	-0.51729	-0.35752	0.192471	0.12782	0.26758	2.77487e-23
ERMAP	PTPRF	0.367206	0.31256	0.42107	0.13484	0.0977	0.1773	1.33116e-40
ERMAP	RGMA	-0.727858	-0.76916	-0.68533	0.529777	0.46967	0.5916	1.83249e-182
ERMAP	SCARF1	-0.641665	-0.6849	-0.59898	0.411733	0.35877	0.46909	1.52755e-153
ERMAP	SDC4	0.60739	0.57079	0.64392	0.368923	0.3258	0.41463	1.48311e-163
ERMAP	SELPLG	0.428891	0.38001	0.47902	0.183948	0.14441	0.22946	1.81343e-63
ERMAP	SEMA7A	0.147132	0.09019	0.20453	0.021648	0.00813	0.04183	3.42771e-07
ERMAP	SFTPD	-0.271918	-0.31022	-0.23298	0.0739397	0.05428	0.09624	8.43779e-41
ERMAP	SIGLEC10	-0.618877	-0.65648	-0.57994	0.383009	0.33633	0.43096	1.30139e-160
ERMAP	SIT1	0.736655	0.69685	0.77599	0.54266	0.48561	0.60216	9.10518e-204
ERMAP	SLAMF1	-0.52523	-0.57609	-0.47491	0.275866	0.22554	0.33188	1.20346e-94
ERMAP	SLAMF7	-0.503412	-0.54221	-0.46434	0.253424	0.21561	0.29399	1.19181e-114
ERMAP	SLC39A5	0.643725	0.6036	0.68168	0.414381	0.36434	0.46469	7.77129e-171
ERMAP	SORT1	0.33754	0.29027	0.38428	0.113933	0.08425	0.14767	1.19659e-42
ERMAP	SPINT2	-0.611664	-0.65412	-0.56905	0.374133	0.32382	0.42787	7.95097e-143
ERMAP	STX7	-0.342739	-0.44548	-0.24237	0.11747	0.05875	0.19845	1.1164e-09
ERMAP	SUMF2	-0.202862	-0.25183	-0.15421	0.0411531	0.02378	0.06342	3.90503e-16
ERMAP	TACSTD2	-0.23822	-0.30831	-0.16857	0.056749	0.02842	0.09506	4.98428e-11
ERMAP	TCL1A	0.212904	0.16058	0.26445	0.0453283	0.02579	0.06994	2.67719e-15
ERMAP	TEK	0.137078	0.09241	0.1811	0.0187903	0.00854	0.0328	6.76499e-10
ERMAP	TFPI	0.471764	0.42628	0.5167	0.222562	0.18172	0.26697	1.26075e-85
ERMAP	TGFB1	-0.169691	-0.22852	-0.11314	0.0287949	0.0128	0.05222	1.45841e-08
ERMAP	THBD	0.625267	0.58408	0.66499	0.390958	0.34115	0.44222	6.06747e-157
ERMAP	TIMP1	0.856143	0.83164	0.87998	0.73298	0.69162	0.77437	0
ERMAP	TNFRSF13B	-0.500957	-0.54213	-0.45907	0.250958	0.21074	0.2939	2.98968e-105
ERMAP	TNFRSF13C	0.134388	0.08202	0.18591	0.0180601	0.00673	0.03456	3.87331e-07
ERMAP	TNFRSF4	0.494772	0.45831	0.53154	0.244799	0.21005	0.28254	1.50827e-119
ERMAP	TNFRSF8	0.258515	0.21718	0.29997	0.0668302	0.04717	0.08998	3.91144e-32
ERMAP	TNFSF12	0.664209	0.6206	0.70724	0.441173	0.38514	0.50019	6.55495e-162
ERMAP	VSIR	-0.576541	-0.62178	-0.53156	0.3324	0.28255	0.38661	4.69747e-121
ERMAP	VSTM1	-0.2691	-0.32812	-0.20989	0.0724148	0.04405	0.10766	1.96536e-19
ERMAP	XCL1	-0.173805	-0.22625	-0.11963	0.0302082	0.01431	0.05119	2.52132e-10
FABP9	FAP	0.419994	0.37806	0.46082	0.176395	0.14293	0.21236	3.09747e-66
FABP9	FASLG	-0.672835	-0.71966	-0.6254	0.452707	0.39113	0.51791	2.21615e-145
FABP9	FCAR	0.217981	0.15914	0.27678	0.0475156	0.02533	0.07661	2.41244e-12
FABP9	FCER2	-0.49861	-0.54427	-0.4533	0.248612	0.20548	0.29623	5.71396e-81
FABP9	FCRL1	-0.389047	-0.43744	-0.34087	0.151357	0.11619	0.19136	1.45637e-49
FABP9	FCRL2	0.267161	0.22037	0.31359	0.071375	0.04856	0.09834	3.83758e-27
FABP9	FCRL5	-0.466467	-0.51488	-0.41735	0.217592	0.17418	0.2651	6.87277e-68
FABP9	FGFR4	-0.469684	-0.52084	-0.4196	0.220603	0.17606	0.27127	5.14642e-66
FABP9	GP1BB	-0.34673	-0.39085	-0.30279	0.120221	0.09168	0.15277	3.58085e-49
FABP9	GRN	0.154306	0.10123	0.20548	0.0238105	0.01025	0.04222	6.87017e-09
FABP9	GZMA	0.595831	0.55767	0.63394	0.355015	0.31099	0.40189	4.90508e-145
FABP9	GZMB	-0.283114	-0.32944	-0.23747	0.0801534	0.05639	0.10853	5.64091e-32
FABP9	GZMH	0.611022	0.57027	0.65139	0.373348	0.3252	0.42431	4.60857e-132
FABP9	HBEGF	-0.31037	-0.35782	-0.26188	0.0963293	0.06858	0.12803	7.92678e-35
FABP9	HCG22	0.709962	0.67679	0.74331	0.504046	0.45805	0.55251	7.29727e-207
FABP9	HEPH	-0.425602	-0.49882	-0.35289	0.181137	0.12453	0.24882	1.68683e-27
FABP9	HMOX1	-0.229315	-0.29368	-0.16622	0.0525855	0.02763	0.08625	1.3015e-15
FABP9	IFI30	0.275089	0.22371	0.32565	0.0756738	0.05005	0.10605	3.4589e-24
FABP9	IGLC2	-0.462394	-0.51677	-0.4089	0.213808	0.1672	0.26705	2.61703e-58
FABP9	IL12A_IL12B	0.330838	0.28675	0.37322	0.109454	0.08223	0.1393	7.33654e-41
FABP9	IL12B	0.343154	0.29757	0.38836	0.117754	0.08855	0.15083	2.03784e-45
FABP9	IL15	-0.230545	-0.27904	-0.18224	0.053151	0.03321	0.07787	1.03223e-19
FABP9	IL18RAP	-0.597708	-0.64325	-0.55199	0.357255	0.30469	0.41377	2.36378e-108
FABP9	IL1R1	-0.417313	-0.47889	-0.35783	0.17415	0.12804	0.22934	3.10578e-45
FABP9	IL2RA	-0.183389	-0.23306	-0.13311	0.0336315	0.01772	0.05432	8.00802e-13
FABP9	IL5RA	-0.342462	-0.3868	-0.29719	0.11728	0.08832	0.14961	1.39576e-44
FABP9	ITGA5	-0.480148	-0.53638	-0.42585	0.230542	0.18135	0.2877	4.59933e-60
FABP9	ITM2A	-0.698432	-0.74229	-0.65304	0.487807	0.42646	0.55099	4.68922e-142
FABP9	JCHAIN	-0.541421	-0.58858	-0.49378	0.293137	0.24382	0.34643	1.79725e-89
FABP9	KIR2DL2	-0.611599	-0.64772	-0.57496	0.374053	0.33058	0.41954	3.84058e-154
FABP9	KIR2DL3	-0.609976	-0.64637	-0.57309	0.372071	0.32843	0.41779	2.31018e-153
FABP9	KIR3DL1	0.477935	0.43615	0.52122	0.228422	0.19022	0.27167	4.16913e-84
FABP9	KLRB1	0.596658	0.55444	0.63729	0.356001	0.3074	0.40613	2.3166e-121
FABP9	KLRF1	0.198744	0.15063	0.24828	0.0394991	0.02269	0.06164	3.10278e-15
FABP9	KLRK1	0.54144	0.49346	0.58825	0.293157	0.24351	0.34604	2.88285e-78
FABP9	LAMA4	-0.244315	-0.31365	-0.1774	0.0596899	0.03147	0.09838	3.07824e-12
FABP9	LCN2	-0.225108	-0.28093	-0.17076	0.0506738	0.02916	0.07892	2.24863e-15
FABP9	LGMN	-0.441014	-0.49316	-0.38989	0.194493	0.15201	0.24321	2.90525e-51
FABP9	LILRB1	0.727841	0.69576	0.76051	0.529753	0.48409	0.57837	3.56514e-217
FABP9	LILRB2	0.774981	0.74246	0.80811	0.600595	0.55125	0.65304	1.06647e-218
FABP9	LRP1	0.254088	0.2104	0.29834	0.0645609	0.04427	0.08901	2.55608e-28
FABP9	LRPAP1	0.271936	0.22781	0.31682	0.0739494	0.0519	0.10038	3.61394e-32
FABP9	LY9	0.335894	0.28541	0.38678	0.112825	0.08146	0.1496	2.65802e-36
FABP9	LY96	-0.274331	-0.32391	-0.22506	0.0752577	0.05065	0.10492	1.28962e-26
FABP9	MANF	0.275742	0.2233	0.32771	0.0760334	0.04986	0.10739	3.01546e-23
FABP9	MMP9	0.377949	0.3256	0.42923	0.142846	0.10601	0.18424	2.14722e-42
FABP9	MYL4	0.288538	0.22938	0.34648	0.0832544	0.05261	0.12005	3.9803e-22
FABP9	MZB1	-0.192872	-0.24962	-0.13551	0.0371996	0.01836	0.06231	5.07115e-11
FABP9	NCR1	-0.412281	-0.46734	-0.35802	0.169976	0.12818	0.21841	3.68897e-44
FABP9	NHLRC3	0.308118	0.25866	0.35655	0.0949366	0.06691	0.12713	3.67486e-32
FABP9	NID1	-0.258738	-0.30965	-0.20727	0.0669456	0.04296	0.09589	4.13785e-22
FABP9	NPTX1	-0.347617	-0.39001	-0.30578	0.120838	0.0935	0.15211	2.8049e-51
FABP9	NPTX2	-0.428911	-0.4783	-0.37872	0.183965	0.14343	0.22877	1.07486e-56
FABP9	NRP2	-0.529694	-0.57291	-0.48616	0.280576	0.23635	0.32822	1.46113e-95
FABP9	NUCB2	0.153799	0.09669	0.21153	0.023654	0.00935	0.04475	2.89668e-07
FABP9	OSCAR	-0.178646	-0.23358	-0.12388	0.0319143	0.01535	0.05456	1.60564e-10
FABP9	OSM	0.371372	0.31624	0.42355	0.137917	0.10001	0.17939	4.37109e-39
FABP9	PDCD1	0.532153	0.48646	0.57851	0.283187	0.23665	0.33468	5.22863e-93
FABP9	PDIA4	0.257307	0.20455	0.31056	0.0662068	0.04184	0.09645	9.64476e-21
FABP9	PDIA5	-0.184485	-0.22959	-0.1383	0.0340346	0.01913	0.05271	3.37184e-15
FABP9	PLB1	0.746108	0.70396	0.78867	0.556677	0.49557	0.622	5.3371e-156
FABP9	PLXNA4	-0.55804	-0.61488	-0.50114	0.311408	0.25115	0.37808	8.4336e-76
FABP9	PNPT1	0.377025	0.31382	0.43806	0.142148	0.09848	0.1919	3.36994e-31
FABP9	PTPRF	-0.538199	-0.59862	-0.48039	0.289658	0.23078	0.35835	1.82893e-76
FABP9	RGMA	0.288003	0.22785	0.34859	0.0829458	0.05192	0.12151	2.65009e-20
FABP9	SCARF1	-0.182512	-0.24046	-0.12337	0.0333108	0.01522	0.05782	1.50875e-09
FABP9	SDC4	-0.50419	-0.54926	-0.4592	0.254207	0.21086	0.30169	8.98794e-86
FABP9	SELPLG	-0.186443	-0.25045	-0.12501	0.0347611	0.01563	0.06272	1.0186e-09
FABP9	SEMA3G	0.398045	0.33138	0.46408	0.15844	0.10981	0.21537	2.06462e-30
FABP9	SEMA7A	-0.225051	-0.2874	-0.1636	0.050648	0.02676	0.0826	1.19987e-12
FABP9	SFTPD	-0.182234	-0.22749	-0.13651	0.0332093	0.01863	0.05175	3.96942e-15
FABP9	SGSH	0.220526	0.17496	0.26539	0.0486317	0.03061	0.07043	8.40116e-21
FABP9	SIGLEC10	0.615314	0.57294	0.65787	0.378611	0.32826	0.4328	7.82786e-121
FABP9	SIT1	-0.188276	-0.24636	-0.12853	0.035448	0.01652	0.0607	6.84755e-10
FABP9	SLAMF1	0.35119	0.2916	0.40946	0.123334	0.08503	0.16766	8.85954e-32
FABP9	SLC39A5	-0.556301	-0.60368	-0.5097	0.30947	0.25979	0.36443	1.22018e-96
FABP9	SORT1	-0.469333	-0.51815	-0.41982	0.220274	0.17625	0.26848	1.31732e-67
FABP9	SPINT2	0.575542	0.52534	0.62562	0.331249	0.27598	0.3914	8.96245e-97
FABP9	SUMF2	0.194122	0.14042	0.24816	0.0376835	0.01972	0.06158	2.48828e-12
FABP9	TEK	-0.347793	-0.39606	-0.29879	0.12096	0.08927	0.15686	3.33234e-44
FABP9	TFF3	-0.259454	-0.3037	-0.21525	0.0673161	0.04633	0.09223	2.47021e-29
FABP9	TFPI	-0.171389	-0.22662	-0.11414	0.0293743	0.01303	0.05136	3.95447e-09
FABP9	TGFB1	0.272996	0.21556	0.32473	0.0745268	0.04646	0.10545	1.15687e-20
FABP9	THBD	-0.170453	-0.22463	-0.1155	0.0290541	0.01334	0.05046	1.3234e-09
FABP9	TIMP1	-0.259702	-0.30723	-0.21213	0.067445	0.045	0.09439	1.07539e-25
FABP9	TNFRSF10A	0.264751	0.20737	0.3218	0.0700929	0.043	0.10355	6.38022e-19
FABP9	TNFRSF10C	0.311522	0.25314	0.37195	0.0970461	0.06408	0.13835	8.0276e-23
FABP9	TNFRSF13C	-0.395392	-0.44773	-0.34134	0.156335	0.11652	0.20046	1.65137e-44
FABP9	TNFRSF4	-0.28869	-0.33424	-0.24262	0.0833418	0.05887	0.11172	1.50942e-32
FABP9	TNFRSF8	0.214985	0.16759	0.26283	0.0462184	0.02809	0.06908	2.59998e-18
FABP9	TNFSF11	-0.194975	-0.26196	-0.12756	0.0380154	0.01627	0.06862	3.29298e-08
FABP9	TNFSF12	-0.204564	-0.26335	-0.14444	0.0418464	0.02086	0.06935	2.58962e-11
FABP9	TNFSF13	0.595055	0.54551	0.64375	0.354091	0.29758	0.41442	1.70451e-101
FABP9	TXNDC15	-0.502382	-0.54842	-0.45761	0.252388	0.20941	0.30077	3.52606e-101
FABP9	VSIR	0.566285	0.51673	0.61517	0.320678	0.26701	0.37844	1.065e-89
FABP9	VSTM1	0.247895	0.18678	0.30666	0.0614521	0.03489	0.09404	1.51833e-13
FABP9	XCL1	0.788691	0.7477	0.82777	0.622033	0.55905	0.6852	8.12543e-183
FAM172A	FAP	0.238937	0.19825	0.2787	0.0570907	0.0393	0.07767	1.50789e-27
FAM172A	FCAR	0.452989	0.40475	0.49954	0.205199	0.16382	0.24954	1.2693e-67
FAM172A	FCER2	-0.359713	-0.41002	-0.31147	0.129393	0.09701	0.16812	9.15312e-58
FAM172A	FCRL2	0.462952	0.42687	0.49738	0.214325	0.18222	0.24739	2.58675e-114
FAM172A	FCRL5	0.195062	0.14533	0.244	0.0380491	0.02112	0.05953	6.04741e-15
FAM172A	FGFR4	-0.443722	-0.4974	-0.39165	0.196889	0.15339	0.2474	3.85504e-81
FAM172A	GFRA3	0.18045	0.12667	0.23306	0.0325622	0.01605	0.05431	5.11395e-11
FAM172A	GNLY	0.14728	0.10313	0.19008	0.0216914	0.01063	0.03613	2.60502e-11
FAM172A	GP1BB	-0.513691	-0.54945	-0.47731	0.263878	0.22783	0.3019	2.32087e-130
FAM172A	GRN	0.259924	0.21287	0.30814	0.0675604	0.04531	0.09495	2.56232e-26
FAM172A	HBEGF	-0.272543	-0.31535	-0.22785	0.0742797	0.05192	0.09945	1.02181e-32
FAM172A	HCG22	0.174884	0.13462	0.21512	0.0305845	0.01812	0.04628	1.16931e-17
FAM172A	HEPH	-0.375486	-0.45861	-0.2979	0.14099	0.08874	0.21032	9.88192e-24
FAM172A	HMOX1	0.179512	0.12457	0.23375	0.0322247	0.01552	0.05464	1.53921e-10
FAM172A	ICAM3	0.329803	0.29192	0.36689	0.10877	0.08522	0.13461	2.51744e-61
FAM172A	IL12A_IL12B	-0.390908	-0.43127	-0.35087	0.152809	0.12311	0.186	4.44062e-71
FAM172A	IL12B	-0.373224	-0.4138	-0.33278	0.139296	0.11074	0.17123	1.63217e-65
FAM172A	IL15	-0.266187	-0.31077	-0.22313	0.0708556	0.04978	0.09658	6.35144e-31
FAM172A	IL18	0.243051	0.1931	0.29208	0.0590736	0.03729	0.08531	1.30129e-21
FAM172A	IL2RA	-0.426865	-0.47225	-0.38183	0.182214	0.14579	0.22302	6.69155e-79
FAM172A	IL5RA	0.346945	0.30585	0.38805	0.120371	0.09355	0.15059	1.33797e-56
FAM172A	ITGA5	0.172716	0.11595	0.23151	0.0298307	0.01344	0.0536	9.48267e-09
FAM172A	KIR2DL2	0.136515	0.09639	0.17687	0.0186363	0.00929	0.03128	1.84432e-11
FAM172A	KIR2DL3	0.122334	0.08254	0.16226	0.0149656	0.00681	0.02633	1.52179e-09
FAM172A	KIR3DL1	0.113854	0.07109	0.15638	0.0129627	0.00505	0.02445	1.55219e-07
FAM172A	KLRD1	0.620907	0.58946	0.65331	0.385525	0.34747	0.42681	7.27106e-199
FAM172A	KLRF1	0.189714	0.1457	0.23317	0.0359915	0.02123	0.05437	2.66905e-16
FAM172A	KLRK1	-0.139898	-0.19514	-0.08483	0.0195716	0.0072	0.03808	8.61831e-07
FAM172A	LAMA4	-0.728161	-0.77607	-0.67957	0.530219	0.46181	0.60229	4.15371e-125
FAM172A	LCN2	0.50954	0.46316	0.55437	0.259631	0.21452	0.30732	2.31719e-95
FAM172A	LGMN	0.172681	0.12136	0.22467	0.0298188	0.01473	0.05048	1.00264e-10
FAM172A	LILRB2	0.236352	0.1956	0.27613	0.0558621	0.03826	0.07625	1.95934e-27
FAM172A	LRP1	0.696243	0.66608	0.72602	0.484755	0.44367	0.52711	2.31152e-249
FAM172A	LRPAP1	0.632068	0.60067	0.66423	0.39951	0.3608	0.4412	3.65533e-206
FAM172A	LY9	0.387634	0.34273	0.4319	0.15026	0.11747	0.18654	8.28868e-59
FAM172A	LY96	0.389089	0.34706	0.42984	0.151391	0.12045	0.18476	1.00202e-60
FAM172A	MANF	0.482538	0.44605	0.51737	0.232843	0.19896	0.26767	4.32436e-152
FAM172A	MILR1	0.385315	0.33725	0.43189	0.148467	0.11374	0.18653	1.88731e-53
FAM172A	MMP9	-0.170344	-0.22116	-0.1185	0.0290172	0.01404	0.04891	7.554e-11
FAM172A	MZB1	-0.277761	-0.33142	-0.22561	0.0771509	0.0509	0.10984	2.91482e-25
FAM172A	NHLRC3	0.214565	0.16954	0.25833	0.0460382	0.02874	0.06673	3.49652e-19
FAM172A	NID1	-0.56596	-0.60872	-0.52187	0.320311	0.27235	0.37054	4.60114e-128
FAM172A	NPTX1	-0.387468	-0.42517	-0.35018	0.150131	0.12262	0.18077	1.8862e-79
FAM172A	NPTX2	-0.318327	-0.36377	-0.27076	0.101332	0.07331	0.13233	6.25791e-38
FAM172A	NUCB2	0.346974	0.29643	0.3944	0.120391	0.08787	0.15555	6.07647e-39
FAM172A	OSCAR	0.551135	0.50868	0.59512	0.303749	0.25876	0.35416	2.33311e-113
FAM172A	OSM	-0.328645	-0.37951	-0.27714	0.108007	0.07681	0.14403	1.8687e-36
FAM172A	PDCD1	-0.199369	-0.24714	-0.15183	0.0397478	0.02305	0.06108	2.67713e-16
FAM172A	PDIA4	0.433799	0.39041	0.47598	0.188182	0.15242	0.22656	2.0548e-70
FAM172A	PDIA5	-0.491156	-0.52951	-0.45288	0.241234	0.2051	0.28038	1.38526e-119
FAM172A	PGLYRP1	0.349125	0.30707	0.39013	0.121888	0.09429	0.1522	1.34803e-49
FAM172A	PLA2G10	0.130351	0.08899	0.16996	0.0169914	0.00792	0.02889	2.02305e-10
FAM172A	PLB1	0.273985	0.22104	0.32565	0.0750678	0.04886	0.10605	3.78077e-24
FAM172A	PNLIPRP1	-0.23052	-0.32006	-0.14643	0.0531395	0.02144	0.10244	9.04478e-08
FAM172A	PRG3	0.314526	0.26546	0.35926	0.0989265	0.07047	0.12907	1.40042e-35
FAM172A	PRTN3	0.685874	0.65751	0.71343	0.470423	0.43231	0.50898	7.81368e-252
FAM172A	PTPRF	-0.316148	-0.37177	-0.25969	0.0999493	0.06744	0.13822	2.4322e-28
FAM172A	SCARF1	0.188384	0.13603	0.24058	0.0354886	0.0185	0.05788	3.92679e-11
FAM172A	SCGB3A1	0.213715	0.14749	0.27721	0.045674	0.02175	0.07684	1.20565e-08
FAM172A	SEMA7A	-0.463398	-0.5172	-0.40965	0.214738	0.16781	0.26749	3.60243e-68
FAM172A	SGSH	0.629392	0.59639	0.66263	0.396134	0.35568	0.43908	1.12936e-191
FAM172A	SIT1	-0.352863	-0.40477	-0.30118	0.124512	0.09071	0.16384	6.26508e-40
FAM172A	SLAMF1	0.334989	0.27777	0.39065	0.112218	0.07715	0.1526	1.58896e-33
FAM172A	SLAMF7	0.397181	0.35794	0.43605	0.157753	0.12812	0.19014	5.97255e-70
FAM172A	SLC39A5	-0.198132	-0.24814	-0.14913	0.0392563	0.02224	0.06158	1.02258e-14
FAM172A	SORT1	-0.249874	-0.29807	-0.2017	0.0624372	0.04068	0.08885	8.65137e-23
FAM172A	SPINT2	-0.189569	-0.24343	-0.1358	0.0359366	0.01844	0.05926	5.4578e-12
FAM172A	SUMF2	0.789161	0.75539	0.82229	0.622775	0.57062	0.67616	4.14561e-249
FAM172A	TCL1A	0.255843	0.20306	0.30796	0.0654557	0.04123	0.09484	1.09329e-21
FAM172A	TFPI	-0.300322	-0.35189	-0.25038	0.0901934	0.06269	0.12383	7.01567e-31
FAM172A	TGFB1	-0.468131	-0.52062	-0.41441	0.219146	0.17174	0.27105	2.87842e-66
FAM172A	THBD	-0.153996	-0.20511	-0.1035	0.0237149	0.01071	0.04207	2.2594e-09
FAM172A	TIMP1	-0.115652	-0.16082	-0.07216	0.0133753	0.00521	0.02586	1.0602e-06
FAM172A	TNFRSF10A	-0.671812	-0.72304	-0.62108	0.451332	0.38574	0.52278	8.14425e-189
FAM172A	TNFRSF10C	0.199483	0.14338	0.25264	0.0397933	0.02056	0.06383	2.26906e-09
FAM172A	TNFRSF13B	0.327309	0.28232	0.37358	0.107131	0.0797	0.13956	4.80314e-42
FAM172A	TNFRSF13C	-0.308819	-0.35922	-0.25804	0.0953693	0.06658	0.12904	1.09621e-32
FAM172A	TNFRSF4	-0.252554	-0.2966	-0.21064	0.0637836	0.04437	0.08797	1.46452e-30
FAM172A	TNFRSF8	-0.226298	-0.26999	-0.18362	0.0512109	0.03372	0.07289	3.63025e-24
FAM172A	TNFSF10	-0.366207	-0.43888	-0.29475	0.134107	0.08688	0.19262	8.46188e-21
FAM172A	TNFSF12	-0.384417	-0.44867	-0.32355	0.147776	0.10468	0.20131	1.80705e-75
FAM172A	TXNDC15	-0.114754	-0.15911	-0.07137	0.0131684	0.00509	0.02532	2.99287e-07
FAM172A	VSTM1	0.322928	0.27086	0.37446	0.104282	0.07337	0.14022	5.02019e-30
FAP	FASLG	-0.43209	-0.45984	-0.40386	0.186702	0.1631	0.21146	9.85119e-186
FAP	FCAR	0.634396	0.60274	0.66584	0.402459	0.36329	0.44334	1.17768e-221
FAP	FCER2	-0.622927	-0.64502	-0.60111	0.388038	0.36133	0.41605	0
FAP	FCRL1	-0.757329	-0.77586	-0.73848	0.573547	0.54535	0.60196	0
FAP	FCRL2	0.216413	0.19485	0.23833	0.0468345	0.03797	0.0568	1.70483e-111
FAP	FCRL5	0.269795	0.24158	0.29823	0.0727894	0.05836	0.08894	1.09582e-71
FAP	FGFR4	-0.705195	-0.72926	-0.68126	0.497301	0.46412	0.53181	0
FAP	GFRA3	0.64246	0.61265	0.67102	0.412755	0.37534	0.45026	1.2839e-269
FAP	GNLY	0.615212	0.59806	0.63236	0.378485	0.35767	0.39988	0
FAP	GP1BB	-0.675243	-0.68891	-0.66151	0.455954	0.4376	0.4746	0
FAP	GRN	0.10953	0.08006	0.1384	0.0119967	0.00641	0.01915	1.59091e-13
FAP	GZMA	0.751951	0.74162	0.76209	0.56543	0.55	0.58079	0
FAP	GZMB	0.409251	0.39184	0.42641	0.167486	0.15354	0.18182	0
FAP	GZMH	0.721177	0.70482	0.73761	0.520096	0.49677	0.54407	0
FAP	HBEGF	-0.500288	-0.52105	-0.47988	0.250288	0.23029	0.2715	0
FAP	HCG22	0.230427	0.21655	0.24434	0.0530964	0.04689	0.0597	1.10159e-212
FAP	HEPH	-0.377321	-0.43495	-0.32037	0.142371	0.10264	0.18918	9.06012e-34
FAP	HMOX1	0.326583	0.29073	0.36308	0.106656	0.08452	0.13183	8.46946e-63
FAP	ICAM3	0.345524	0.32857	0.36302	0.119387	0.10796	0.13178	0
FAP	IFNGR1	-0.155427	-0.18663	-0.12339	0.0241576	0.01523	0.03483	1.84234e-21
FAP	IGLC2	0.222353	0.18531	0.25991	0.0494408	0.03434	0.06755	1.34386e-29
FAP	IL12A_IL12B	-0.350192	-0.36851	-0.33145	0.122634	0.10986	0.1358	0
FAP	IL12B	-0.334259	-0.35299	-0.31562	0.111729	0.09961	0.1246	0
FAP	IL12RB1	0.398579	0.36517	0.43188	0.158865	0.13335	0.18652	2.13207e-108
FAP	IL15	-0.589249	-0.60938	-0.56941	0.347215	0.32423	0.37134	0
FAP	IL18	0.324497	0.29255	0.35585	0.105298	0.08558	0.12663	1.00965e-85
FAP	IL18RAP	-0.338779	-0.36891	-0.30852	0.114771	0.09518	0.1361	5.66372e-98
FAP	IL1R1	-0.297166	-0.33639	-0.25675	0.0883077	0.06592	0.11316	4.77122e-44
FAP	IL2RA	-0.759276	-0.77616	-0.74191	0.5765	0.55042	0.60243	0
FAP	IL5RA	0.156945	0.13692	0.17684	0.0246317	0.01875	0.03127	2.75925e-65
FAP	IL7R	-0.169996	-0.20087	-0.1393	0.0288987	0.0194	0.04035	3.40808e-27
FAP	ITGA5	-0.352314	-0.39258	-0.31169	0.124125	0.09715	0.15412	8.17769e-59
FAP	ITM2A	-0.300019	-0.33599	-0.26384	0.0900117	0.06961	0.11289	1.22734e-55
FAP	KIR2DL2	-0.418825	-0.43212	-0.40557	0.175415	0.16449	0.18672	0
FAP	KIR2DL3	-0.436527	-0.4498	-0.42364	0.190556	0.17947	0.20232	0
FAP	KIR3DL1	0.376666	0.35714	0.39549	0.141877	0.12755	0.15642	0
FAP	KLRB1	0.667004	0.64787	0.68574	0.444895	0.41973	0.47024	0
FAP	KLRD1	0.308571	0.29433	0.3226	0.095216	0.08663	0.10407	0
FAP	KLRF1	0.544225	0.52612	0.56291	0.296181	0.2768	0.31686	0
FAP	KLRK1	0.285545	0.24792	0.32289	0.0815359	0.06147	0.10426	1.91105e-46
FAP	LGMN	0.192301	0.15796	0.22798	0.0369798	0.02495	0.05198	9.01092e-27
FAP	LILRB1	0.149019	0.13466	0.16361	0.0222066	0.01813	0.02677	7.10909e-89
FAP	LILRB2	0.282745	0.26315	0.30171	0.0799448	0.06925	0.09103	7.46942e-246
FAP	LY9	0.746333	0.72651	0.76636	0.557013	0.52782	0.58731	0
FAP	LY96	0.334639	0.3105	0.35891	0.111983	0.09641	0.12881	1.80044e-180
FAP	MANF	0.720951	0.69766	0.74339	0.51977	0.48674	0.55263	0
FAP	MILR1	0.566984	0.54083	0.59397	0.321471	0.29249	0.3528	1.85557e-292
FAP	MMP9	-0.374512	-0.40578	-0.34247	0.140259	0.11729	0.16466	8.14112e-110
FAP	MYL4	0.519665	0.48717	0.55181	0.270052	0.23734	0.30449	1.88717e-158
FAP	NCR1	-0.618657	-0.64931	-0.58685	0.382736	0.34439	0.4216	5.17725e-221
FAP	NHLRC3	0.732493	0.71389	0.75052	0.536546	0.50963	0.56328	0
FAP	NID1	-0.692732	-0.71414	-0.67108	0.479878	0.45034	0.51	0
FAP	NPTX1	-0.730432	-0.74064	-0.72036	0.533531	0.51892	0.54854	0
FAP	NPTX2	-0.323118	-0.35239	-0.29447	0.104405	0.08671	0.12418	2.61982e-101
FAP	NRP2	-0.619711	-0.64016	-0.59887	0.384042	0.35865	0.40981	0
FAP	NUCB2	0.47577	0.44166	0.50932	0.226357	0.19506	0.2594	4.24061e-137
FAP	OSCAR	0.183135	0.15042	0.21569	0.0335385	0.02262	0.04652	3.44462e-28
FAP	OSM	-0.365036	-0.39891	-0.33104	0.133251	0.10959	0.15913	4.38051e-92
FAP	PCSK7	-0.138431	-0.18289	-0.09363	0.0191631	0.00877	0.03345	2.16082e-09
FAP	PDCD1	-0.271977	-0.29971	-0.24362	0.0739715	0.05935	0.08983	1.75469e-83
FAP	PDIA4	0.838218	0.82043	0.85555	0.70261	0.6731	0.73197	0
FAP	PDIA5	-0.59252	-0.60641	-0.57871	0.35108	0.33491	0.36773	0
FAP	PGLYRP1	0.221196	0.19514	0.24661	0.0489275	0.03808	0.06082	6.35004e-67
FAP	PLA2G10	0.133504	0.11718	0.14989	0.0178234	0.01373	0.02247	2.75995e-60
FAP	PLB1	0.221114	0.18281	0.25862	0.0488916	0.03342	0.06689	1.21514e-28
FAP	PLXNA4	-0.285182	-0.33119	-0.23962	0.0813286	0.05742	0.10969	5.90196e-32
FAP	PNLIPRP1	0.285815	0.22051	0.35116	0.0816904	0.04862	0.12331	3.13698e-17
FAP	PNPT1	-0.207606	-0.25392	-0.16223	0.0431004	0.02632	0.06448	2.33552e-18
FAP	PRG3	0.465835	0.43446	0.49724	0.217002	0.18875	0.24725	1.23211e-157
FAP	PRR4	0.178597	0.10836	0.2473	0.031897	0.01174	0.06116	6.25981e-07
FAP	PRTN3	0.36212	0.33586	0.38845	0.131131	0.1128	0.15089	1.95432e-144
FAP	PTP4A3	0.292596	0.22145	0.3639	0.0856123	0.04904	0.13242	7.2703e-15
FAP	PTPRF	-0.617151	-0.65109	-0.58358	0.380875	0.34056	0.42392	1.12259e-181
FAP	RGMA	0.513869	0.47583	0.55092	0.264061	0.22641	0.30351	4.20985e-122
FAP	SCARF1	0.702323	0.67408	0.73015	0.493258	0.45438	0.53312	2.99023e-289
FAP	SDC4	-0.669236	-0.68895	-0.64967	0.447877	0.42207	0.47465	0
FAP	SELPLG	-0.285103	-0.32283	-0.24742	0.081284	0.06122	0.10422	4.8161e-46
FAP	SEMA3G	0.163237	0.11174	0.21507	0.0266462	0.01249	0.04626	5.01871e-10
FAP	SEMA7A	0.116361	0.07555	0.15811	0.0135399	0.00571	0.025	2.30139e-08
FAP	SFTPD	0.45059	0.43629	0.46506	0.203031	0.19035	0.21628	0
FAP	SGSH	-0.0511225	-0.06838	-0.03429	0.00261351	0.00118	0.00468	6.20293e-09
FAP	SIGLEC10	0.803315	0.78552	0.82095	0.645316	0.61704	0.67396	0
FAP	SIT1	-0.592814	-0.62476	-0.56106	0.351428	0.31478	0.39032	3.52582e-207
FAP	SLAMF1	0.634781	0.60197	0.66807	0.402947	0.36237	0.44631	2.09997e-199
FAP	SLAMF7	0.591803	0.57228	0.61179	0.350231	0.3275	0.37429	0
FAP	SLC39A5	-0.730584	-0.75245	-0.7086	0.533753	0.50211	0.56619	0
FAP	SORT1	-0.492541	-0.52352	-0.46256	0.242597	0.21396	0.27407	5.56717e-251
FAP	SPINT2	0.578327	0.54792	0.60887	0.334462	0.30021	0.37072	1.19822e-219
FAP	STX7	0.426092	0.33643	0.5161	0.181555	0.11318	0.26636	9.66296e-19
FAP	SUMF2	0.165006	0.13295	0.19738	0.0272269	0.01768	0.03896	2.0956e-24
FAP	TACSTD2	0.492363	0.43864	0.54514	0.242421	0.1924	0.29718	7.29662e-60
FAP	TCL1A	-0.397911	-0.43219	-0.36427	0.158333	0.13269	0.18679	2.25563e-103
FAP	TEK	-0.302117	-0.3235	-0.28033	0.0912749	0.07858	0.10465	1.87264e-188
FAP	TFF3	0.249833	0.23524	0.26417	0.0624167	0.05534	0.06979	1.28541e-238
FAP	TFPI	-0.659306	-0.686	-0.63204	0.434685	0.39948	0.47059	0
FAP	TGFB1	0.131181	0.08726	0.17454	0.0172086	0.00761	0.03047	4.24213e-09
FAP	THBD	-0.705347	-0.72863	-0.68182	0.497514	0.46488	0.5309	0
FAP	TIMP1	-0.66893	-0.68564	-0.65232	0.447467	0.42553	0.47011	0
FAP	TNFRSF10A	0.107696	0.06996	0.14556	0.0115985	0.0049	0.02119	4.6223e-08
FAP	TNFRSF10C	0.316292	0.27464	0.35769	0.10004	0.07543	0.12794	4.34836e-45
FAP	TNFRSF13B	0.558242	0.53422	0.5826	0.311634	0.28539	0.33942	0
FAP	TNFRSF13C	0.0995639	0.06438	0.13447	0.00991296	0.00415	0.01808	2.72537e-08
FAP	TNFRSF4	-0.735804	-0.74958	-0.72198	0.541407	0.52126	0.56187	0
FAP	TNFRSF8	-0.547034	-0.5655	-0.5289	0.299246	0.27974	0.31979	0
FAP	TNFSF11	-0.413201	-0.45847	-0.36676	0.170735	0.13451	0.2102	8.81243e-59
FAP	TNFSF12	-0.670804	-0.70103	-0.64006	0.449978	0.40968	0.49144	1.3739e-245
FAP	VSIR	0.527691	0.4954	0.55953	0.278458	0.24542	0.31308	1.00803e-176
FAP	VSTM1	0.320032	0.27704	0.36398	0.102421	0.07675	0.13248	3.26234e-43
FAP	XCL1	0.137599	0.10004	0.17425	0.0189334	0.01001	0.03036	4.57648e-13
FASLG	FCAR	-0.181892	-0.22717	-0.13539	0.0330847	0.01833	0.05161	1.07744e-14
FASLG	FCER2	0.218176	0.18303	0.25369	0.0476007	0.0335	0.06436	3.47753e-36
FASLG	FCRL1	0.604581	0.57533	0.63387	0.365518	0.33101	0.40179	0
FASLG	FCRL2	0.160692	0.12938	0.19157	0.0258219	0.01674	0.0367	3.7527e-24
FASLG	FCRL5	0.29641	0.26052	0.33159	0.0878591	0.06787	0.10995	1.36272e-60
FASLG	FGFR4	0.27928	0.24047	0.31965	0.0779972	0.05783	0.10218	7.05095e-47
FASLG	GFRA3	-0.132918	-0.17696	-0.08907	0.0176672	0.00793	0.03131	3.03939e-09
FASLG	GNLY	0.129551	0.09838	0.16077	0.0167835	0.00968	0.02585	2.73423e-16
FASLG	GP1BB	0.341842	0.31485	0.36853	0.116856	0.09913	0.13581	1.63691e-126
FASLG	GRN	-0.232684	-0.26945	-0.19556	0.0541417	0.03824	0.0726	5.00055e-39
FASLG	GZMA	-0.521437	-0.54561	-0.49778	0.271896	0.24779	0.29769	0
FASLG	GZMB	0.260435	0.23196	0.28961	0.0678261	0.0538	0.08387	7.83506e-69
FASLG	GZMH	-0.611132	-0.63899	-0.58248	0.373482	0.33928	0.40831	0
FASLG	HBEGF	0.163856	0.13178	0.19646	0.0268487	0.01737	0.0386	7.46671e-23
FASLG	HCG22	-0.410534	-0.43449	-0.38602	0.168538	0.14901	0.18878	3.56668e-198
FASLG	HMOX1	0.213327	0.16967	0.25633	0.0455083	0.02879	0.06571	4.20085e-20
FASLG	ICAM3	0.225084	0.19705	0.25331	0.0506627	0.03883	0.06417	4.07925e-53
FASLG	IFI30	0.144877	0.10752	0.18282	0.0209894	0.01156	0.03342	3.21108e-13
FASLG	IGLC2	0.271351	0.22818	0.31378	0.0736316	0.05207	0.09846	6.09028e-33
FASLG	IL12A_IL12B	-0.394448	-0.42298	-0.36585	0.155589	0.13385	0.17892	4.47207e-158
FASLG	IL12B	-0.389695	-0.41776	-0.3617	0.151863	0.13082	0.17452	7.08878e-154
FASLG	IL15	0.12269	0.08949	0.15581	0.0150529	0.00801	0.02428	4.35446e-13
FASLG	IL18RAP	0.69736	0.67113	0.72353	0.486311	0.45042	0.52349	0
FASLG	IL1R1	0.149182	0.10193	0.19607	0.0222552	0.01039	0.03844	2.12139e-09
FASLG	IL2RA	0.111829	0.07839	0.1461	0.0125058	0.00615	0.02134	1.83076e-10
FASLG	IL5RA	0.398362	0.37176	0.42513	0.158692	0.1382	0.18074	1.41694e-162
FASLG	IL7R	-0.14832	-0.18728	-0.11061	0.0219988	0.01223	0.03507	3.76822e-14
FASLG	ITGA5	0.453349	0.4082	0.49663	0.205525	0.16663	0.24664	1.40797e-80
FASLG	ITM2A	0.595256	0.55886	0.63127	0.35433	0.31233	0.3985	5.8586e-190
FASLG	JCHAIN	0.57724	0.54399	0.61048	0.333206	0.29592	0.37268	7.48831e-246
FASLG	KIR2DL2	0.475774	0.45234	0.49906	0.226361	0.20461	0.24906	2.82205e-265
FASLG	KIR2DL3	0.474799	0.45139	0.49848	0.225434	0.20375	0.24848	2.64305e-264
FASLG	KIR3DL1	-0.377023	-0.40519	-0.34792	0.142146	0.12105	0.16418	2.62328e-139
FASLG	KLRB1	-0.491117	-0.52319	-0.46021	0.241196	0.2118	0.27373	2.39131e-225
FASLG	KLRD1	0.404926	0.37999	0.42925	0.163965	0.14439	0.18426	2.22313e-192
FASLG	KLRF1	0.103303	0.0702	0.13677	0.0106716	0.00493	0.01871	8.3689e-10
FASLG	KLRK1	-0.515064	-0.55515	-0.4761	0.265291	0.22667	0.30819	6.76292e-128
FASLG	LCN2	0.453537	0.41596	0.49036	0.205696	0.17302	0.24046	1.45372e-130
FASLG	LGMN	0.532312	0.49787	0.5657	0.283356	0.24788	0.32002	3.7145e-177
FASLG	LILRB1	-0.433453	-0.45742	-0.40945	0.187881	0.16765	0.20924	2.12767e-220
FASLG	LILRB2	-0.430112	-0.45804	-0.40243	0.184996	0.16195	0.2098	1.54413e-181
FASLG	LY9	-0.284572	-0.32079	-0.24932	0.0809812	0.06216	0.1029	9.78195e-63
FASLG	LY96	0.168249	0.13494	0.20142	0.0283078	0.01821	0.04057	2.13716e-23
FASLG	MANF	-0.107018	-0.14559	-0.0672	0.0114529	0.00452	0.0212	1.47135e-07
FASLG	MMP9	-0.249509	-0.29103	-0.21047	0.0622549	0.0443	0.0847	3.75283e-37
FASLG	MYL4	-0.562359	-0.5998	-0.52486	0.316248	0.27547	0.35976	3.15878e-160
FASLG	MZB1	0.136213	0.09342	0.17895	0.0185539	0.00873	0.03202	6.66756e-10
FASLG	NCR1	0.71525	0.68128	0.74774	0.511582	0.46414	0.55912	1.05126e-259
FASLG	NHLRC3	-0.330786	-0.36407	-0.29804	0.109419	0.08883	0.13255	2.25077e-90
FASLG	NID1	0.176578	0.13964	0.21369	0.0311797	0.0195	0.04566	1.93598e-21
FASLG	NPTX1	0.372079	0.34707	0.39768	0.138443	0.12046	0.15815	4.04958e-163
FASLG	NPTX2	0.152355	0.11325	0.19094	0.023212	0.01282	0.03646	2.30494e-15
FASLG	NRP2	0.64891	0.62438	0.67273	0.421084	0.38985	0.45256	0
FASLG	NUCB2	-0.178548	-0.22259	-0.13436	0.0318795	0.01805	0.04954	4.14531e-15
FASLG	OSM	-0.346457	-0.38714	-0.3066	0.120032	0.09401	0.14987	1.98485e-66
FASLG	PDCD1	-0.451794	-0.48449	-0.41824	0.204118	0.17492	0.23473	1.49961e-175
FASLG	PDIA4	-0.294444	-0.33148	-0.25773	0.086697	0.06642	0.10988	1.95922e-60
FASLG	PDIA5	0.101111	0.07313	0.1293	0.0102234	0.00535	0.01672	1.47005e-12
FASLG	PLB1	-0.356742	-0.40018	-0.31295	0.127265	0.09794	0.16015	5.3515e-60
FASLG	PLXNA4	0.324354	0.27398	0.37579	0.105205	0.07507	0.14122	1.40109e-33
FASLG	PNPT1	-0.199565	-0.25107	-0.14757	0.0398262	0.02178	0.06304	1.23919e-13
FASLG	PRTN3	0.176733	0.14133	0.21224	0.0312346	0.01998	0.04505	3.61129e-22
FASLG	PTPRF	0.230167	0.18108	0.27847	0.0529767	0.03279	0.07755	6.50161e-21
FASLG	RGMA	-0.36049	-0.40605	-0.31332	0.129953	0.09817	0.16488	1.10472e-50
FASLG	RIPK4	-0.218526	-0.29058	-0.14334	0.0477534	0.02055	0.08443	1.65647e-08
FASLG	SDC4	0.708742	0.68295	0.73351	0.502315	0.46643	0.53803	0
FASLG	SELPLG	0.534473	0.49494	0.57327	0.285661	0.24497	0.32864	2.19039e-141
FASLG	SEMA3G	-0.543936	-0.59407	-0.49409	0.295867	0.24412	0.35292	9.90299e-78
FASLG	SEMA7A	0.175393	0.12752	0.22303	0.0307628	0.01626	0.04974	3.48721e-13
FASLG	SGSH	-0.0735755	-0.10188	-0.04536	0.00541335	0.00206	0.01038	2.57126e-07
FASLG	SIGLEC10	-0.631116	-0.66183	-0.601	0.398307	0.3612	0.43802	0
FASLG	SIT1	0.199927	0.15619	0.24394	0.0399708	0.0244	0.05951	6.12328e-19
FASLG	SLAMF1	-0.21359	-0.26061	-0.16543	0.0456207	0.02737	0.06792	1.59725e-18
FASLG	SLC39A5	0.342386	0.30566	0.38059	0.117228	0.09343	0.14485	8.92287e-81
FASLG	SORT1	0.383596	0.34801	0.41779	0.147146	0.12111	0.17455	3.62556e-108
FASLG	SPINT2	-0.814277	-0.84152	-0.78623	0.663046	0.61816	0.70816	0
FASLG	SUMF2	0.120561	0.08217	0.15962	0.0145349	0.00675	0.02548	2.177e-09
FASLG	TACSTD2	-0.234232	-0.29822	-0.171	0.0548648	0.02924	0.08893	5.26341e-13
FASLG	TEK	0.218534	0.18754	0.24995	0.0477569	0.03517	0.06248	1.05094e-42
FASLG	TFF3	0.161992	0.1355	0.18929	0.0262415	0.01836	0.03583	2.75658e-32
FASLG	TFPI	0.210999	0.17026	0.2524	0.0445205	0.02899	0.06371	1.55539e-25
FASLG	TGFB1	-0.45159	-0.50034	-0.40304	0.203933	0.16244	0.25034	2.20288e-74
FASLG	THBD	0.511462	0.47747	0.54737	0.261594	0.22798	0.29962	7.58207e-188
FASLG	TIMP1	0.485483	0.45844	0.51267	0.235693	0.21017	0.26283	1.63714e-229
FASLG	TNFRSF10A	-0.697977	-0.73533	-0.66091	0.487172	0.4368	0.54072	2.38425e-280
FASLG	TNFRSF13B	0.115186	0.07727	0.15114	0.0132678	0.00597	0.02284	1.01422e-09
FASLG	TNFRSF13C	0.366573	0.32697	0.40615	0.134376	0.10691	0.16496	2.06938e-75
FASLG	TNFRSF4	0.184296	0.15494	0.21371	0.0339649	0.02401	0.04567	6.47067e-32
FASLG	TNFRSF8	-0.154702	-0.18627	-0.12374	0.0239328	0.01531	0.0347	5.97614e-22
FASLG	TNFSF13	-0.595778	-0.63156	-0.56001	0.354951	0.31361	0.39887	2.8371e-187
FASLG	TXNDC15	0.491978	0.46544	0.51926	0.242042	0.21663	0.26963	1.75474e-245
FASLG	VSIR	-0.593204	-0.62904	-0.55668	0.351891	0.3099	0.3957	1.36164e-185
FASLG	VSTM1	-0.322798	-0.37102	-0.27372	0.104199	0.07492	0.13766	5.97499e-35
FASLG	XCL1	-0.538658	-0.57664	-0.50039	0.290152	0.25039	0.33251	1.1348e-151
FCAR	FCER2	-0.383496	-0.42442	-0.341	0.14707	0.11628	0.18014	1.5795e-69
FCAR	FCRL1	-0.4504	-0.49103	-0.40937	0.20286	0.16758	0.24111	1.20905e-97
FCAR	FCRL2	0.305942	0.2672	0.34283	0.0936002	0.07139	0.11753	8.72495e-50
FCAR	FCRL5	0.529665	0.49146	0.56649	0.280545	0.24153	0.32091	2.70178e-129
FCAR	FGFR4	-0.710953	-0.7465	-0.67482	0.505455	0.45538	0.55726	1.58348e-234
FCAR	GFRA3	0.767066	0.7316	0.80205	0.58839	0.53524	0.64329	7.82395e-254
FCAR	GNLY	0.57494	0.54126	0.60839	0.330556	0.29296	0.37014	1.10412e-178
FCAR	GP1BB	-0.737911	-0.76391	-0.71159	0.544512	0.50636	0.58355	0
FCAR	GZMA	0.610905	0.58089	0.64122	0.373205	0.33743	0.41116	7.47674e-229
FCAR	GZMB	0.447599	0.41234	0.48279	0.200345	0.17003	0.23309	1.03144e-112
FCAR	GZMH	0.557705	0.52354	0.59218	0.311034	0.27409	0.35068	3.2965e-165
FCAR	HBEGF	-0.784345	-0.8118	-0.7565	0.615197	0.57229	0.65903	0
FCAR	HEPH	-0.663569	-0.72005	-0.60533	0.440324	0.36643	0.51847	2.81896e-75
FCAR	HMOX1	0.165798	0.11448	0.21626	0.0274888	0.01311	0.04677	7.09376e-10
FCAR	ICAM3	0.694412	0.66618	0.72328	0.482208	0.4438	0.52314	4.50976e-277
FCAR	IFNGR1	-0.518882	-0.56043	-0.47745	0.269239	0.22796	0.31409	2.81622e-122
FCAR	IGLC2	0.451636	0.40462	0.49761	0.203975	0.16372	0.24762	1.47015e-79
FCAR	IL12A_IL12B	-0.610326	-0.64137	-0.57806	0.372498	0.33415	0.41136	1.59592e-207
FCAR	IL12B	-0.601087	-0.63286	-0.56869	0.361306	0.32341	0.40051	2.83504e-201
FCAR	IL12RB1	0.500362	0.45538	0.54465	0.250362	0.20737	0.29664	1.87734e-103
FCAR	IL15	-0.727531	-0.75723	-0.69688	0.529301	0.48564	0.5734	4.33406e-276
FCAR	IL18	0.224773	0.17709	0.27152	0.0505231	0.03136	0.07372	9.19964e-20
FCAR	IL1R1	-0.520029	-0.56744	-0.47122	0.27043	0.22205	0.32199	3.82035e-96
FCAR	IL2RA	-0.83412	-0.86008	-0.80859	0.695757	0.65382	0.73975	0
FCAR	IL5RA	0.618998	0.58686	0.65086	0.383159	0.3444	0.42362	2.60853e-212
FCAR	IL7R	0.125651	0.0796	0.17268	0.0157883	0.00634	0.02982	1.29521e-07
FCAR	ITM2A	0.134168	0.08283	0.18584	0.018001	0.00686	0.03453	3.16377e-07
FCAR	JCHAIN	0.136913	0.08879	0.18478	0.0187451	0.00788	0.03414	2.45446e-08
FCAR	KIR2DL2	-0.342686	-0.37701	-0.30741	0.117434	0.0945	0.14213	1.39778e-74
FCAR	KIR2DL3	-0.365243	-0.39983	-0.33133	0.133403	0.10978	0.15986	1.93781e-84
FCAR	KIR3DL1	0.405558	0.36909	0.44166	0.164478	0.13623	0.19507	5.43459e-89
FCAR	KLRB1	0.32925	0.28859	0.37038	0.108405	0.08328	0.13718	2.6939e-54
FCAR	KLRD1	0.426013	0.39222	0.46028	0.181487	0.15384	0.21185	6.93108e-114
FCAR	KLRF1	0.61856	0.58521	0.65233	0.382617	0.34247	0.42554	1.49686e-196
FCAR	LAMA4	-0.401423	-0.45961	-0.34147	0.16114	0.1166	0.21124	8.64038e-39
FCAR	LCN2	0.337368	0.29042	0.38409	0.113817	0.08434	0.14752	1.5448e-47
FCAR	LGMN	0.436896	0.39178	0.48188	0.190878	0.15349	0.23221	8.44237e-81
FCAR	LILRB1	-0.123994	-0.16026	-0.08662	0.0153745	0.0075	0.02568	2.10717e-11
FCAR	LILRB2	0.187169	0.14822	0.22646	0.0350321	0.02197	0.05128	3.38169e-20
FCAR	LRP1	0.173899	0.13728	0.21098	0.0302408	0.01885	0.04451	1.14996e-20
FCAR	LRPAP1	0.16743	0.1315	0.20264	0.0280329	0.01729	0.04106	2.61541e-19
FCAR	LY9	0.706576	0.67382	0.73883	0.49925	0.45404	0.54587	6.45361e-240
FCAR	LY96	0.770269	0.74103	0.79829	0.593315	0.54912	0.63727	0
FCAR	MANF	0.645506	0.61161	0.67839	0.416679	0.37407	0.46022	1.75386e-200
FCAR	MILR1	0.633704	0.59597	0.67248	0.401581	0.35518	0.45223	1.58425e-185
FCAR	MMP9	-0.56761	-0.60709	-0.52579	0.322182	0.27645	0.36856	7.0767e-145
FCAR	MZB1	0.280509	0.23069	0.32904	0.0786852	0.05322	0.10827	1.36249e-30
FCAR	NCR1	-0.210564	-0.26199	-0.15905	0.0443373	0.0253	0.06864	3.78911e-15
FCAR	NHLRC3	0.812393	0.7855	0.83988	0.659983	0.617	0.7054	0
FCAR	NID1	-0.764846	-0.79526	-0.73381	0.584989	0.53847	0.63244	2.75079e-290
FCAR	NPTX1	-0.705848	-0.73257	-0.67908	0.498222	0.46115	0.53666	0
FCAR	NPTX2	-0.381003	-0.42415	-0.33869	0.145163	0.11471	0.1799	1.32209e-64
FCAR	NRP2	-0.182316	-0.22464	-0.13963	0.0332392	0.0195	0.05047	1.35248e-16
FCAR	NUCB2	0.757904	0.7219	0.79434	0.574418	0.52114	0.63097	6.72423e-252
FCAR	OSCAR	0.704988	0.66918	0.7396	0.497009	0.4478	0.54701	1.1694e-231
FCAR	OSM	-0.584948	-0.6259	-0.54275	0.342165	0.29458	0.39175	2.28718e-145
FCAR	PCSK7	0.366278	0.3119	0.42029	0.13416	0.09728	0.17664	3.53895e-37
FCAR	PDCD1	-0.515032	-0.55465	-0.47567	0.265258	0.22626	0.30764	1.44575e-122
FCAR	PDIA4	0.858241	0.83124	0.8848	0.736577	0.69097	0.78287	0
FCAR	PDIA5	-0.819466	-0.84184	-0.79598	0.671524	0.63359	0.7087	0
FCAR	PGLYRP1	0.585052	0.54877	0.62014	0.342286	0.30114	0.38458	4.88304e-174
FCAR	PLA2G10	0.528275	0.49571	0.56042	0.279075	0.24573	0.31407	4.41229e-165
FCAR	PNLIPRP1	0.40307	0.32972	0.47478	0.162466	0.10872	0.22541	2.19842e-24
FCAR	PRG3	0.771417	0.73839	0.80438	0.595084	0.54522	0.64702	1.24703e-272
FCAR	PRTN3	0.557396	0.51918	0.59563	0.310691	0.26955	0.35478	3.32028e-148
FCAR	PTP4A3	0.289881	0.20617	0.37209	0.0840311	0.04251	0.13845	1.27669e-11
FCAR	PTPRF	-0.67996	-0.7231	-0.6365	0.462345	0.40513	0.52288	4.22367e-168
FCAR	RIPK4	0.305582	0.22696	0.3821	0.0933803	0.05151	0.146	7.23375e-14
FCAR	SCARF1	0.543758	0.50016	0.58784	0.295672	0.25016	0.34555	4.30411e-121
FCAR	SDC4	-0.26152	-0.30293	-0.21928	0.0683928	0.04809	0.09177	8.92149e-33
FCAR	SFTPD	0.362503	0.32756	0.3974	0.131408	0.1073	0.15792	8.41917e-80
FCAR	SIGLEC10	0.383627	0.34115	0.42623	0.14717	0.11639	0.18167	1.66565e-68
FCAR	SIT1	-0.518617	-0.56315	-0.47228	0.268964	0.22305	0.31714	3.71958e-109
FCAR	SLAMF1	0.717809	0.67742	0.75803	0.515249	0.4589	0.57461	1.63431e-196
FCAR	SLAMF7	0.858755	0.83464	0.88234	0.73746	0.69662	0.77853	0
FCAR	SLC39A5	-0.527334	-0.56802	-0.48635	0.278081	0.23653	0.32265	2.48542e-124
FCAR	SORT1	-0.306169	-0.35171	-0.26101	0.0937392	0.06813	0.1237	4.85805e-39
FCAR	SPINT2	0.173088	0.12239	0.22272	0.0299596	0.01498	0.0496	3.74932e-11
FCAR	STX7	0.568303	0.47843	0.6626	0.322968	0.2289	0.43903	5.98284e-26
FCAR	SUMF2	0.473429	0.43168	0.51528	0.224135	0.18635	0.26551	1.35371e-99
FCAR	TACSTD2	0.198192	0.1284	0.26572	0.0392801	0.01649	0.07061	2.98958e-08
FCAR	TEK	-0.376207	-0.41461	-0.33757	0.141531	0.11395	0.1719	8.497e-74
FCAR	TFF3	0.41957	0.38655	0.45346	0.176039	0.14942	0.20563	7.63578e-110
FCAR	TFPI	-0.827247	-0.85733	-0.79651	0.684338	0.63442	0.73501	0
FCAR	TGFB1	-0.233674	-0.28939	-0.17735	0.0546037	0.03145	0.08375	4.78785e-16
FCAR	THBD	-0.705441	-0.74064	-0.66971	0.497647	0.44852	0.54855	2.08499e-234
FCAR	TIMP1	-0.312851	-0.35193	-0.2738	0.097876	0.07497	0.12386	1.15658e-51
FCAR	TNFRSF10C	0.617523	0.57143	0.66409	0.381335	0.32653	0.44102	3.20355e-124
FCAR	TNFRSF13B	0.638223	0.60216	0.67326	0.407329	0.36259	0.45328	2.13088e-193
FCAR	TNFRSF13C	0.141966	0.09269	0.19145	0.0201542	0.00859	0.03665	2.39611e-08
FCAR	TNFRSF4	-0.831669	-0.8547	-0.80812	0.691673	0.65305	0.7305	0
FCAR	TNFRSF8	-0.76491	-0.79181	-0.73692	0.585087	0.54305	0.62697	0
FCAR	TNFSF10	-0.401983	-0.46833	-0.33316	0.16159	0.111	0.21933	6.57322e-28
FCAR	TNFSF11	-0.569382	-0.62288	-0.51661	0.324196	0.26689	0.38798	3.3908e-81
FCAR	TNFSF12	-0.800666	-0.84013	-0.75955	0.641066	0.57691	0.70583	1.95052e-276
FCAR	TNFSF13	-0.189789	-0.24151	-0.13848	0.03602	0.01918	0.05833	4.28368e-13
FCAR	TXNDC15	-0.233679	-0.27228	-0.19548	0.0546057	0.03821	0.07413	4.21633e-31
FCAR	VSTM1	0.641691	0.59358	0.68783	0.411768	0.35234	0.47311	5.51562e-129
FCER2	FCRL1	0.680651	0.65542	0.70518	0.463286	0.42957	0.49728	0
FCER2	FCRL2	-0.602761	-0.62993	-0.57548	0.363321	0.33118	0.39681	0
FCER2	FGFR4	0.725628	0.69747	0.75305	0.526536	0.48646	0.56708	0
FCER2	GFRA3	-0.541104	-0.57617	-0.50456	0.292793	0.25458	0.33197	5.03078e-168
FCER2	GNLY	-0.515192	-0.5429	-0.48693	0.265423	0.2371	0.29474	0
FCER2	GP1BB	0.392991	0.36975	0.41608	0.154442	0.13671	0.17312	8.44187e-213
FCER2	GRN	-0.119625	-0.15528	-0.08417	0.0143101	0.00708	0.02411	1.79292e-11
FCER2	GZMA	-0.646932	-0.66549	-0.62837	0.418521	0.39485	0.44288	0
FCER2	GZMB	-0.23547	-0.26144	-0.20964	0.0554462	0.04395	0.06835	1.75034e-69
FCER2	GZMH	-0.604445	-0.63244	-0.57642	0.365353	0.33226	0.39999	0
FCER2	HBEGF	0.47297	0.44624	0.49961	0.2237	0.19913	0.24961	4.10913e-266
FCER2	HCG22	-0.618577	-0.63773	-0.5997	0.382637	0.35964	0.4067	0
FCER2	HEPH	0.492839	0.43423	0.54883	0.24289	0.18855	0.30121	5.08597e-50
FCER2	HMOX1	-0.443665	-0.4824	-0.40433	0.196838	0.16348	0.23271	4.3456e-101
FCER2	ICAM3	-0.442954	-0.46612	-0.41965	0.196208	0.17611	0.21727	4.36299e-255
FCER2	IFI30	-0.244108	-0.27872	-0.20971	0.0595887	0.04398	0.07769	1.44325e-49
FCER2	IGLC2	0.272463	0.23215	0.31281	0.0742361	0.05389	0.09785	6.57122e-37
FCER2	IL12A_IL12B	0.265767	0.23909	0.2924	0.0706321	0.05717	0.0855	1.59674e-87
FCER2	IL12B	0.264909	0.23852	0.2911	0.070177	0.05689	0.08474	3.25837e-87
FCER2	IL12RB1	-0.296225	-0.33492	-0.25625	0.0877493	0.06566	0.11217	8.41679e-50
FCER2	IL15	0.644727	0.62075	0.669	0.415673	0.38533	0.44757	0
FCER2	IL18	-0.521399	-0.55414	-0.48822	0.271857	0.23836	0.30707	1.30077e-197
FCER2	IL18RAP	0.281405	0.24495	0.31692	0.079189	0.06	0.10044	1.43124e-56
FCER2	IL1R1	0.252944	0.20733	0.29831	0.0639805	0.04299	0.08899	1.42946e-27
FCER2	IL2RA	0.665883	0.64106	0.68958	0.4434	0.41096	0.47552	0
FCER2	IL5RA	-0.140245	-0.16865	-0.11149	0.0196686	0.01243	0.02844	3.00969e-26
FCER2	IL7R	0.322362	0.288	0.35734	0.103917	0.08294	0.12769	8.49372e-84
FCER2	ITGA5	0.479463	0.43933	0.51773	0.229885	0.19301	0.26805	4.33216e-95
FCER2	ITM2A	0.361646	0.32231	0.40153	0.130788	0.10389	0.16123	4.59034e-71
FCER2	KIR2DL2	0.352542	0.33046	0.37507	0.124286	0.10921	0.14067	1.74247e-186
FCER2	KIR2DL3	0.367748	0.34583	0.38954	0.135238	0.1196	0.15174	8.6216e-203
FCER2	KIR3DL1	-0.492331	-0.51678	-0.46716	0.24239	0.21824	0.26706	1.86166e-307
FCER2	KLRB1	-0.688115	-0.71168	-0.66483	0.473502	0.442	0.50649	0
FCER2	KLRD1	-0.492929	-0.51354	-0.47185	0.242979	0.22264	0.26373	0
FCER2	KLRF1	-0.66723	-0.69054	-0.64435	0.445196	0.41519	0.47684	0
FCER2	KLRK1	-0.238422	-0.28099	-0.19491	0.0568449	0.03799	0.07896	8.994e-28
FCER2	LAMA4	0.203258	0.15105	0.25375	0.0413137	0.02282	0.06439	1.76804e-13
FCER2	LCN2	-0.208962	-0.24784	-0.17025	0.0436653	0.02898	0.06143	5.74848e-27
FCER2	LILRB1	-0.577643	-0.59753	-0.55819	0.333672	0.31157	0.35704	0
FCER2	LILRB2	-0.675617	-0.69668	-0.65444	0.456459	0.42829	0.48536	0
FCER2	LRP1	-0.273419	-0.2958	-0.25033	0.0747579	0.06267	0.08749	8.88374e-113
FCER2	LRPAP1	-0.245411	-0.26876	-0.22253	0.0602265	0.04952	0.07223	1.78649e-91
FCER2	LY9	-0.693745	-0.71927	-0.66822	0.481282	0.44652	0.51735	0
FCER2	LY96	-0.114846	-0.1462	-0.08337	0.0131896	0.00695	0.02138	6.87591e-13
FCER2	MANF	-0.647557	-0.6764	-0.61819	0.419331	0.38216	0.45752	0
FCER2	MILR1	-0.689523	-0.71746	-0.6614	0.475443	0.43745	0.51475	0
FCER2	MYL4	-0.250767	-0.29133	-0.20871	0.0628839	0.04356	0.08487	9.81247e-31
FCER2	MZB1	0.336307	0.2965	0.37547	0.113102	0.08791	0.14097	2.5199e-61
FCER2	NCR1	0.441561	0.40103	0.48102	0.194976	0.16082	0.23138	3.33474e-97
FCER2	NHLRC3	-0.475534	-0.50426	-0.44631	0.226132	0.19919	0.25428	3.79165e-257
FCER2	NID1	0.743785	0.71932	0.76821	0.553217	0.51742	0.59014	0
FCER2	NPTX1	0.603248	0.58463	0.62197	0.363908	0.34179	0.38685	0
FCER2	NPTX2	0.79102	0.76775	0.81422	0.625713	0.58944	0.66295	0
FCER2	NRP2	0.543013	0.51597	0.57076	0.294863	0.26623	0.32577	0
FCER2	NUCB2	-0.349834	-0.38971	-0.30917	0.122383	0.09559	0.15187	8.21733e-62
FCER2	OSCAR	-0.0972554	-0.13526	-0.05889	0.00945862	0.00347	0.0183	6.38469e-07
FCER2	PCSK7	0.417601	0.37406	0.45952	0.17439	0.13992	0.21116	7.29407e-65
FCER2	PDIA4	-0.496022	-0.52769	-0.46387	0.246038	0.21518	0.27845	2.65284e-214
FCER2	PDIA5	0.580148	0.55902	0.6009	0.336572	0.31251	0.36109	0
FCER2	PLB1	-0.518726	-0.55592	-0.48106	0.269077	0.23141	0.30905	3.98999e-136
FCER2	PLXNA4	0.535067	0.48975	0.57962	0.286297	0.23985	0.33596	4.87501e-96
FCER2	PNLIPRP1	-0.403597	-0.47625	-0.33219	0.16289	0.11035	0.22681	3.56862e-28
FCER2	PRG3	-0.405475	-0.44243	-0.36853	0.16441	0.13582	0.19574	2.50047e-101
FCER2	PRTN3	-0.561819	-0.59498	-0.52866	0.315641	0.27948	0.354	0
FCER2	PTP4A3	-0.593549	-0.65975	-0.52738	0.3523	0.27813	0.43527	8.1824e-50
FCER2	PTPRF	0.663092	0.62657	0.69868	0.439691	0.39259	0.48816	3.05123e-184
FCER2	RGMA	-0.346963	-0.3919	-0.30182	0.120383	0.0911	0.15358	1.42111e-48
FCER2	RIPK4	0.269594	0.1976	0.34029	0.0726812	0.03904	0.1158	3.52036e-13
FCER2	SCARF1	-0.327247	-0.36822	-0.28478	0.10709	0.0811	0.13559	4.01071e-53
FCER2	SDC4	0.456252	0.42694	0.48515	0.208166	0.18228	0.23537	2.39721e-237
FCER2	SEMA7A	0.118275	0.07259	0.16282	0.0139889	0.00527	0.02651	4.16208e-07
FCER2	SFTPD	-0.282904	-0.30645	-0.25884	0.0800346	0.067	0.09391	1.9948e-112
FCER2	SGSH	-0.264617	-0.28944	-0.23954	0.0700219	0.05738	0.08378	8.19554e-94
FCER2	SIGLEC10	-0.654181	-0.68073	-0.62711	0.427953	0.39326	0.46339	0
FCER2	SIT1	0.595889	0.55992	0.6309	0.355083	0.31351	0.39803	1.25131e-185
FCER2	SLAMF1	-0.706789	-0.74015	-0.67328	0.499551	0.45331	0.54782	1.23801e-223
FCER2	SLAMF7	-0.468413	-0.49474	-0.44071	0.21941	0.19422	0.24477	2.8144e-262
FCER2	SLC39A5	0.711679	0.68438	0.73841	0.506488	0.46838	0.54524	0
FCER2	SORT1	0.463582	0.43048	0.49636	0.214909	0.18531	0.24638	3.49601e-170
FCER2	SPINT2	-0.375673	-0.41402	-0.33623	0.14113	0.11305	0.17141	7.79228e-79
FCER2	SUMF2	-0.408251	-0.44252	-0.37328	0.166669	0.13934	0.19582	1.35822e-126
FCER2	TACSTD2	-0.39322	-0.45312	-0.33235	0.154622	0.11046	0.20532	8.95574e-35
FCER2	TCL1A	0.289263	0.24894	0.32925	0.0836729	0.06197	0.10841	5.36782e-46
FCER2	TEK	0.0917702	0.06261	0.12015	0.00842177	0.00392	0.01444	2.73734e-09
FCER2	TFPI	0.599341	0.56687	0.63174	0.359209	0.32134	0.3991	9.99566e-244
FCER2	THBD	0.258146	0.2247	0.28992	0.0666393	0.05049	0.08406	1.04549e-74
FCER2	TIMP1	0.353501	0.32647	0.37925	0.124963	0.10658	0.14383	9.60611e-153
FCER2	TNFRSF10A	0.186523	0.14422	0.22821	0.0347908	0.0208	0.05208	3.74141e-18
FCER2	TNFRSF10C	-0.366164	-0.41104	-0.32082	0.134076	0.10292	0.16895	1.02796e-51
FCER2	TNFRSF13B	-0.559501	-0.59302	-0.52561	0.313042	0.27626	0.35167	0
FCER2	TNFRSF13C	0.314816	0.27599	0.35361	0.0991093	0.07617	0.12504	8.57841e-58
FCER2	TNFRSF4	0.570217	0.54742	0.59245	0.325147	0.29967	0.35099	0
FCER2	TNFRSF8	0.245799	0.21753	0.27367	0.0604172	0.04732	0.0749	2.40853e-69
FCER2	TNFSF11	0.249226	0.19631	0.30147	0.0621136	0.03854	0.09088	1.08984e-19
FCER2	TNFSF12	0.449118	0.40868	0.48916	0.201707	0.16702	0.23928	3.46606e-97
FCER2	TNFSF13	-0.13783	-0.18099	-0.09512	0.018997	0.00905	0.03276	1.43625e-10
FCER2	TXNDC15	-0.0773437	-0.10434	-0.04968	0.00598205	0.00247	0.01089	3.71222e-08
FCER2	VSIR	-0.571471	-0.61347	-0.53026	0.326579	0.28117	0.37635	1.37512e-295
FCER2	VSTM1	-0.379184	-0.4255	-0.33219	0.143781	0.11035	0.18105	9.80989e-53
FCER2	XCL1	-0.316441	-0.35631	-0.27568	0.100135	0.076	0.12696	8.7803e-53
FCRL1	FCRL2	-0.198552	-0.22608	-0.17021	0.0394228	0.02897	0.05111	7.24942e-46
FCRL1	FCRL5	-0.18694	-0.22265	-0.15084	0.0349465	0.02275	0.04957	3.40174e-26
FCRL1	FGFR4	0.580919	0.54915	0.61411	0.337467	0.30157	0.37713	2.76348e-244
FCRL1	GFRA3	-0.678033	-0.70983	-0.64606	0.459729	0.4174	0.50387	1.23743e-265
FCRL1	GNLY	-0.580027	-0.60295	-0.5561	0.336431	0.30925	0.36355	0
FCRL1	GP1BB	0.532767	0.51137	0.55408	0.28384	0.2615	0.307	0
FCRL1	GZMA	-0.786836	-0.80144	-0.7718	0.619111	0.59567	0.6423	0
FCRL1	GZMB	-0.421407	-0.4452	-0.39692	0.177584	0.15754	0.1982	1.8875e-227
FCRL1	GZMH	-0.738847	-0.75915	-0.71798	0.545895	0.51549	0.57631	0
FCRL1	HBEGF	0.487137	0.4602	0.51338	0.237302	0.21179	0.26356	2.20361e-285
FCRL1	HCG22	-0.309206	-0.33172	-0.28722	0.0956086	0.0825	0.11004	1.24335e-146
FCRL1	HEPH	0.372782	0.31175	0.43277	0.138967	0.09719	0.18729	1.28154e-29
FCRL1	HMOX1	-0.23974	-0.28105	-0.19762	0.0574751	0.03905	0.07899	2.65638e-28
FCRL1	ICAM3	-0.285485	-0.31045	-0.26046	0.0815016	0.06784	0.09638	3.22323e-109
FCRL1	IFNGR1	0.264561	0.22902	0.29984	0.0699926	0.05245	0.08991	1.68892e-49
FCRL1	IL12A_IL12B	0.202342	0.17609	0.22857	0.0409422	0.03101	0.05225	2.89345e-51
FCRL1	IL12B	0.190974	0.16468	0.21644	0.0364712	0.02712	0.04685	3.8273e-45
FCRL1	IL12RB1	-0.496857	-0.53234	-0.46075	0.246866	0.21229	0.28338	1.85728e-145
FCRL1	IL15	0.593582	0.56832	0.61903	0.35234	0.32299	0.3832	0
FCRL1	IL18	-0.321072	-0.35689	-0.28558	0.103087	0.08156	0.12737	1.23062e-70
FCRL1	IL18RAP	0.381954	0.34941	0.41535	0.145889	0.12209	0.17251	8.5096e-108
FCRL1	IL1R1	0.26329	0.21863	0.3087	0.0693214	0.0478	0.09529	4.1511e-29
FCRL1	IL2RA	0.68691	0.66278	0.71028	0.471845	0.43928	0.5045	0
FCRL1	IL7R	0.200387	0.16527	0.23656	0.0401548	0.02731	0.05596	7.26702e-30
FCRL1	ITGA5	0.608428	0.57082	0.64552	0.370184	0.32584	0.41669	1.32395e-156
FCRL1	ITM2A	0.25065	0.20998	0.29076	0.0628256	0.04409	0.08454	3.29574e-33
FCRL1	KIR2DL2	0.498102	0.47758	0.51837	0.248106	0.22808	0.26871	0
FCRL1	KIR2DL3	0.507722	0.48771	0.52766	0.257781	0.23786	0.27843	0
FCRL1	KIR3DL1	-0.42755	-0.4523	-0.40224	0.182799	0.1618	0.20457	1.02876e-234
FCRL1	KLRB1	-0.81595	-0.83563	-0.79601	0.665774	0.63363	0.69828	0
FCRL1	KLRF1	-0.455618	-0.48282	-0.42851	0.207588	0.18362	0.23311	5.32643e-253
FCRL1	KLRK1	-0.266176	-0.30849	-0.22336	0.0708498	0.04989	0.09517	1.71144e-31
FCRL1	LCN2	0.201757	0.16367	0.24023	0.0407059	0.02679	0.05771	1.23991e-25
FCRL1	LILRB1	-0.210295	-0.23329	-0.18716	0.044224	0.03503	0.05442	5.955e-69
FCRL1	LILRB2	-0.271357	-0.29816	-0.24364	0.0736347	0.05936	0.0889	1.12663e-90
FCRL1	LRP1	0.13488	0.11201	0.15813	0.0181926	0.01255	0.02501	1.59357e-29
FCRL1	LRPAP1	0.0971922	0.07381	0.12054	0.00944632	0.00545	0.01453	2.88403e-16
FCRL1	LY9	-0.634033	-0.6611	-0.60646	0.401997	0.36779	0.43706	0
FCRL1	LY96	-0.251002	-0.28235	-0.22068	0.0630018	0.0487	0.07972	3.31844e-67
FCRL1	MANF	-0.477005	-0.51	-0.44401	0.227534	0.19715	0.2601	3.27595e-178
FCRL1	MILR1	-0.565451	-0.59672	-0.53469	0.319735	0.28589	0.35607	1.04004e-253
FCRL1	MMP9	0.28344	0.24563	0.32032	0.0803384	0.06033	0.10261	5.74399e-51
FCRL1	MYL4	-0.673201	-0.7058	-0.64	0.4532	0.4096	0.49815	8.11504e-242
FCRL1	NCR1	0.705497	0.6734	0.73817	0.497726	0.45347	0.5449	2.73033e-261
FCRL1	NHLRC3	-0.66552	-0.69021	-0.64082	0.442917	0.41065	0.47639	0
FCRL1	NID1	0.601765	0.5734	0.62935	0.362122	0.32879	0.39608	0
FCRL1	NPTX1	0.716091	0.6996	0.73243	0.512786	0.48944	0.53645	0
FCRL1	NPTX2	0.452496	0.42078	0.48459	0.204753	0.17706	0.23483	8.60437e-179
FCRL1	NRP2	0.752271	0.73289	0.77146	0.565911	0.53712	0.59515	0
FCRL1	NUCB2	-0.366511	-0.40703	-0.32635	0.13433	0.10651	0.16567	6.6865e-70
FCRL1	OSM	0.167471	0.12779	0.20819	0.0280467	0.01633	0.04334	1.19938e-16
FCRL1	PCSK7	0.262396	0.21489	0.31091	0.0688518	0.04618	0.09667	1.48292e-25
FCRL1	PDCD1	0.108187	0.0739	0.14158	0.0117043	0.00546	0.02004	1.10711e-09
FCRL1	PDIA4	-0.604262	-0.63447	-0.57481	0.365132	0.33041	0.40255	0
FCRL1	PDIA5	0.466492	0.44375	0.48867	0.217615	0.19692	0.2388	1.55628e-303
FCRL1	PGLYRP1	0.0812942	0.04908	0.11293	0.00660875	0.00241	0.01275	7.48533e-07
FCRL1	PLA2G10	-0.112965	-0.13805	-0.08881	0.0127611	0.00789	0.01906	1.35142e-19
FCRL1	PLXNA4	0.418674	0.37137	0.46581	0.175288	0.13792	0.21698	1.70188e-58
FCRL1	PNLIPRP1	-0.457404	-0.52043	-0.3956	0.209218	0.1565	0.27085	3.04082e-37
FCRL1	PNPT1	0.280898	0.23282	0.32983	0.0789037	0.0542	0.10879	2.56603e-26
FCRL1	PRG3	-0.382375	-0.42007	-0.34511	0.146211	0.1191	0.17646	3.91091e-89
FCRL1	PRTN3	-0.181832	-0.21535	-0.14683	0.0330628	0.02156	0.04637	1.79669e-27
FCRL1	PTP4A3	-0.51663	-0.58438	-0.446	0.266907	0.19891	0.3415	1.87093e-38
FCRL1	PTPRF	0.47009	0.42821	0.51228	0.220985	0.18336	0.26243	4.32579e-92
FCRL1	RGMA	-0.39304	-0.43752	-0.3496	0.15448	0.12222	0.19142	9.31178e-63
FCRL1	SCARF1	-0.472343	-0.51097	-0.43368	0.223108	0.18808	0.26109	1.89176e-115
FCRL1	SCGB3A1	0.251956	0.19257	0.311	0.0634816	0.03708	0.09672	1.60367e-16
FCRL1	SDC4	0.794703	0.77428	0.81511	0.631553	0.5995	0.66441	0
FCRL1	SELPLG	0.298286	0.25642	0.33883	0.0889744	0.06575	0.1148	4.04159e-43
FCRL1	SEMA7A	-0.230255	-0.27396	-0.18526	0.0530172	0.03432	0.07506	3.35521e-23
FCRL1	SFTPD	-0.490953	-0.512	-0.46952	0.241035	0.22045	0.26215	0
FCRL1	SGSH	0.0705635	0.04521	0.09617	0.00497921	0.00204	0.00925	1.43204e-07
FCRL1	SIGLEC10	-0.873589	-0.89264	-0.85405	0.763158	0.7294	0.7968	0
FCRL1	SIT1	0.468919	0.43063	0.50739	0.219885	0.18545	0.25745	8.04586e-115
FCRL1	SLAMF1	-0.678405	-0.7129	-0.64407	0.460234	0.41483	0.50823	1.01594e-202
FCRL1	SLAMF7	-0.474478	-0.50097	-0.44749	0.225129	0.20025	0.25097	8.90759e-273
FCRL1	SLC39A5	0.63396	0.60454	0.66275	0.401905	0.36547	0.43924	0
FCRL1	SORT1	0.329423	0.29486	0.36338	0.108519	0.08694	0.13205	1.74744e-84
FCRL1	SPINT2	-0.709602	-0.73977	-0.67808	0.503535	0.45979	0.54726	4.12337e-301
FCRL1	STX7	-0.408518	-0.50262	-0.31647	0.166887	0.10015	0.25263	2.42175e-16
FCRL1	TACSTD2	-0.418993	-0.47719	-0.36066	0.175555	0.13007	0.22771	2.43308e-39
FCRL1	TCL1A	0.50624	0.46968	0.54272	0.256278	0.2206	0.29455	2.25027e-149
FCRL1	TEK	0.19321	0.16398	0.22198	0.0373301	0.02689	0.04927	1.78575e-41
FCRL1	TFF3	-0.19422	-0.21726	-0.17131	0.0377215	0.02935	0.0472	2.67203e-58
FCRL1	TFPI	0.665705	0.63571	0.69613	0.443163	0.40413	0.4846	4.02498e-307
FCRL1	TGFB1	-0.322845	-0.36761	-0.27661	0.104229	0.07651	0.13514	2.51757e-40
FCRL1	THBD	0.667917	0.63875	0.69642	0.446113	0.40801	0.485	0
FCRL1	TIMP1	0.632015	0.60951	0.65419	0.399443	0.3715	0.42797	0
FCRL1	TNFRSF10A	-0.448616	-0.48711	-0.41069	0.201256	0.16867	0.23727	2.3026e-108
FCRL1	TNFRSF10C	-0.235858	-0.28249	-0.1897	0.0556291	0.03599	0.0798	2.19695e-22
FCRL1	TNFRSF13B	-0.507703	-0.53768	-0.47746	0.257762	0.22797	0.2891	2.85957e-256
FCRL1	TNFRSF4	0.673246	0.65405	0.69251	0.45326	0.42778	0.47957	0
FCRL1	TNFRSF8	0.417864	0.39303	0.44259	0.17461	0.15447	0.19589	5.62964e-224
FCRL1	TNFSF11	0.14827	0.09545	0.20146	0.0219841	0.00911	0.04059	4.67131e-08
FCRL1	TNFSF12	0.488852	0.44918	0.52739	0.238976	0.20176	0.27814	5.3224e-115
FCRL1	TXNDC15	-0.0935343	-0.12091	-0.06548	0.00874867	0.00429	0.01462	3.11878e-11
FCRL1	VSIR	-0.636795	-0.67298	-0.60246	0.405508	0.36295	0.4529	9.96817e-234
FCRL1	VSTM1	-0.425873	-0.4707	-0.37912	0.181368	0.14373	0.22155	3.93276e-66
FCRL1	XCL1	-0.135398	-0.17763	-0.09337	0.0183327	0.00872	0.03155	3.21204e-10
FCRL2	FCRL5	0.201229	0.17079	0.23256	0.0404932	0.02917	0.05408	5.07396e-37
FCRL2	FGFR4	-0.532857	-0.5649	-0.50128	0.283937	0.25128	0.31911	4.8304e-240
FCRL2	GFRA3	0.297752	0.2619	0.33339	0.0886561	0.06859	0.11115	3.77141e-54
FCRL2	GNLY	0.246139	0.22351	0.26829	0.0605845	0.04996	0.07198	3.58359e-142
FCRL2	GP1BB	-0.390566	-0.40933	-0.37205	0.152542	0.13842	0.16755	0
FCRL2	GZMA	0.235507	0.21971	0.252	0.0554634	0.04827	0.0635	4.49561e-172
FCRL2	GZMB	0.118945	0.09877	0.13901	0.0141479	0.00976	0.01932	4.18272e-32
FCRL2	GZMH	0.109505	0.0851	0.13348	0.0119912	0.00724	0.01782	7.77381e-20
FCRL2	HBEGF	-0.49468	-0.51825	-0.47137	0.244709	0.22219	0.26859	0
FCRL2	HCG22	0.494186	0.48	0.50809	0.24422	0.2304	0.25816	0
FCRL2	HEPH	-0.450619	-0.51165	-0.39042	0.203057	0.15243	0.26179	5.08414e-47
FCRL2	HMOX1	0.371306	0.33531	0.40782	0.137869	0.11243	0.16632	2.06041e-77
FCRL2	ICAM3	0.464418	0.44664	0.48144	0.215684	0.19948	0.23179	0
FCRL2	IFI30	0.394855	0.36598	0.4233	0.15591	0.13394	0.17918	5.47128e-159
FCRL2	IFNGR1	-0.163861	-0.19585	-0.13173	0.0268504	0.01735	0.03836	7.69833e-23
FCRL2	IGLC2	-0.127182	-0.16592	-0.08781	0.0161752	0.00771	0.02753	1.1805e-10
FCRL2	IL12A_IL12B	-0.333171	-0.35295	-0.31304	0.111003	0.09799	0.12457	3.34742e-284
FCRL2	IL12B	-0.349864	-0.36948	-0.33046	0.122405	0.10921	0.13652	0
FCRL2	IL12RB1	0.154912	0.11773	0.19081	0.0239976	0.01386	0.03641	1.03793e-16
FCRL2	IL15	-0.471878	-0.49414	-0.44945	0.222669	0.202	0.24418	0
FCRL2	IL18	0.44646	0.4165	0.47661	0.199326	0.17347	0.22716	1.97668e-160
FCRL2	IL1R1	-0.294735	-0.33513	-0.25402	0.0868688	0.06453	0.11231	4.80674e-42
FCRL2	IL2RA	-0.463457	-0.48744	-0.43926	0.214792	0.19295	0.2376	0
FCRL2	IL5RA	0.280416	0.26033	0.30078	0.078633	0.06777	0.09047	1.22246e-202
FCRL2	IL7R	-0.285905	-0.31637	-0.25567	0.0817418	0.06537	0.10009	1.40813e-75
FCRL2	JCHAIN	0.213269	0.18095	0.246	0.0454836	0.03274	0.06052	1.65125e-37
FCRL2	KIR2DL2	-0.13219	-0.1484	-0.11647	0.0174743	0.01357	0.02202	4.52563e-58
FCRL2	KIR2DL3	-0.148921	-0.16508	-0.13302	0.0221774	0.01769	0.02725	3.52067e-73
FCRL2	KIR3DL1	0.255111	0.23368	0.27625	0.0650815	0.05461	0.07631	4.35806e-153
FCRL2	KLRB1	0.215738	0.19101	0.24023	0.0465429	0.03648	0.05771	1.43005e-69
FCRL2	KLRD1	0.553456	0.53995	0.56729	0.306314	0.29154	0.32181	0
FCRL2	KLRF1	0.444743	0.42227	0.46749	0.197797	0.17831	0.21855	0
FCRL2	KLRK1	-0.129453	-0.16878	-0.08991	0.0167582	0.00808	0.02849	1.0093e-10
FCRL2	LAMA4	-0.43069	-0.48137	-0.38012	0.185494	0.14449	0.23172	1.43355e-60
FCRL2	LCN2	0.426257	0.3948	0.4577	0.181695	0.15587	0.20949	8.62915e-135
FCRL2	LGMN	0.14219	0.10688	0.17836	0.020218	0.01142	0.03181	6.05805e-15
FCRL2	LILRB1	0.378291	0.36372	0.39262	0.143104	0.13229	0.15415	0
FCRL2	LRP1	0.41081	0.39607	0.42585	0.168765	0.15687	0.18135	0
FCRL2	LRPAP1	0.404814	0.38967	0.41955	0.163874	0.15184	0.17602	0
FCRL2	LY9	0.379797	0.35219	0.40733	0.144245	0.12404	0.16592	4.10311e-156
FCRL2	LY96	0.293778	0.26892	0.3189	0.0863057	0.07232	0.1017	3.52379e-130
FCRL2	MANF	0.518096	0.48899	0.54737	0.268423	0.23911	0.29962	7.33862e-237
FCRL2	MILR1	0.531641	0.50329	0.55915	0.282642	0.2533	0.31265	1.43753e-251
FCRL2	MMP9	-0.181439	-0.21617	-0.1468	0.0329202	0.02155	0.04673	4.54905e-25
FCRL2	MZB1	-0.164118	-0.20201	-0.1271	0.0269346	0.01615	0.04081	5.64343e-18
FCRL2	NHLRC3	0.246809	0.22031	0.27368	0.0609147	0.04853	0.0749	5.83835e-79
FCRL2	NID1	-0.517436	-0.54373	-0.49101	0.26774	0.24109	0.29564	3.51706e-292
FCRL2	NPTX1	-0.387035	-0.40214	-0.37255	0.149796	0.13879	0.16172	0
FCRL2	NPTX2	-0.549113	-0.57604	-0.52149	0.301525	0.27196	0.33183	2.59789e-307
FCRL2	NRP2	-0.0895667	-0.11666	-0.06249	0.0080222	0.00391	0.01361	1.1886e-10
FCRL2	NUCB2	0.214406	0.17735	0.25205	0.0459699	0.03145	0.06353	1.05847e-27
FCRL2	OSCAR	0.246701	0.21332	0.27944	0.0608612	0.0455	0.07809	1.0249e-48
FCRL2	OSM	-0.249175	-0.28437	-0.21381	0.0620882	0.04571	0.08086	7.21418e-42
FCRL2	PCSK7	-0.236868	-0.28053	-0.19179	0.0561064	0.03678	0.0787	4.73616e-24
FCRL2	PDIA4	0.283835	0.2528	0.31403	0.0805621	0.06391	0.09861	2.54175e-73
FCRL2	PDIA5	-0.507696	-0.52345	-0.49187	0.257756	0.24194	0.274	0
FCRL2	PGLYRP1	0.0676209	0.04073	0.09467	0.00457258	0.00166	0.00896	1.01967e-06
FCRL2	PLA2G10	-0.0815815	-0.09961	-0.06382	0.00665555	0.00407	0.00992	8.23127e-20
FCRL2	PLB1	0.326584	0.2893	0.36381	0.106657	0.08369	0.13236	1.90269e-59
FCRL2	PLXNA4	-0.389543	-0.43444	-0.34298	0.151744	0.11763	0.18874	9.18117e-57
FCRL2	PRG3	0.34247	0.30825	0.37516	0.117286	0.09502	0.14074	1.18795e-79
FCRL2	PRR4	0.242001	0.17333	0.30968	0.0585644	0.03004	0.0959	6.01457e-12
FCRL2	PRTN3	0.556325	0.53139	0.58135	0.309497	0.28238	0.33797	0
FCRL2	PTP4A3	0.251932	0.17898	0.32328	0.0634698	0.03204	0.10451	2.18951e-11
FCRL2	PTPRF	-0.359264	-0.39979	-0.31825	0.129071	0.10129	0.15983	1.22203e-60
FCRL2	RGMA	0.143589	0.10045	0.18778	0.0206177	0.01009	0.03526	6.41356e-11
FCRL2	SCARF1	0.115035	0.07577	0.15462	0.0132329	0.00574	0.02391	6.42629e-09
FCRL2	SELPLG	0.257996	0.22023	0.29625	0.066562	0.0485	0.08777	1.26257e-37
FCRL2	SEMA3G	-0.179069	-0.23061	-0.12799	0.0320657	0.01638	0.05318	1.69303e-11
FCRL2	SEMA7A	-0.204049	-0.24553	-0.16241	0.0416358	0.02638	0.06029	1.33399e-21
FCRL2	SGSH	0.30042	0.28242	0.3182	0.0902523	0.07976	0.10125	4.65787e-252
FCRL2	SIGLEC10	0.164008	0.13367	0.19319	0.0268987	0.01787	0.03732	2.95474e-28
FCRL2	SIT1	-0.237937	-0.27613	-0.20094	0.0566142	0.04038	0.07625	5.84692e-33
FCRL2	SLAMF1	0.543173	0.50688	0.5787	0.295037	0.25693	0.3349	8.68453e-143
FCRL2	SLC39A5	-0.383791	-0.41364	-0.35325	0.147295	0.12479	0.17109	2.05371e-128
FCRL2	SORT1	-0.220433	-0.25229	-0.18784	0.0485906	0.03528	0.06365	1.8863e-41
FCRL2	STX7	0.240556	0.14634	0.33398	0.0578672	0.02141	0.11154	1.00655e-06
FCRL2	SUMF2	0.631363	0.61114	0.65097	0.398619	0.3735	0.42376	0
FCRL2	TACSTD2	0.148621	0.0898	0.20768	0.0220881	0.00806	0.04313	1.42801e-06
FCRL2	TFF3	-0.0777053	-0.094	-0.06155	0.00603812	0.00379	0.00884	9.40718e-21
FCRL2	TFPI	-0.298957	-0.33274	-0.26539	0.0893754	0.07043	0.11072	5.04718e-65
FCRL2	TGFB1	-0.315779	-0.35836	-0.27422	0.0997166	0.0752	0.12842	1.71863e-43
FCRL2	TNFRSF10A	-0.437319	-0.47254	-0.40246	0.191248	0.16197	0.22329	2.9622e-113
FCRL2	TNFRSF10C	0.275043	0.23221	0.31844	0.0756486	0.05392	0.1014	1.94782e-34
FCRL2	TNFRSF13B	0.550994	0.52583	0.57534	0.303595	0.2765	0.33101	0
FCRL2	TNFRSF13C	-0.306001	-0.34077	-0.27074	0.0936365	0.0733	0.11612	2.36064e-63
FCRL2	TNFRSF4	-0.378946	-0.39891	-0.35952	0.1436	0.12926	0.15913	0
FCRL2	TNFRSF8	-0.15578	-0.17875	-0.1334	0.0242673	0.0178	0.03195	5.47321e-46
FCRL2	TNFSF12	-0.233923	-0.27473	-0.19468	0.05472	0.0379	0.07548	8.00473e-30
FCRL2	TXNDC15	0.0857357	0.06426	0.10726	0.00735061	0.00413	0.0115	4.16926e-15
FCRL2	VSIR	0.117979	0.08043	0.15465	0.013919	0.00647	0.02392	6.14385e-10
FCRL2	VSTM1	0.183146	0.13874	0.22568	0.0335423	0.01925	0.05093	6.11345e-15
FCRL2	XCL1	0.118038	0.0801	0.15643	0.0139329	0.00642	0.02447	9.17602e-10
FCRL5	FGFR4	-0.375329	-0.41399	-0.33646	0.140872	0.11321	0.17139	6.19463e-84
FCRL5	GFRA3	0.627707	0.5923	0.66215	0.394016	0.35082	0.43845	2.05761e-224
FCRL5	GNLY	0.529743	0.50226	0.55702	0.280628	0.25227	0.31027	2.85515e-269
FCRL5	GP1BB	-0.412436	-0.43791	-0.38576	0.170103	0.14881	0.19176	1.70088e-182
FCRL5	GRN	-0.235362	-0.2739	-0.19686	0.0553951	0.03876	0.07502	4.80733e-38
FCRL5	GZMB	0.529494	0.50583	0.55229	0.280364	0.25586	0.30502	0
FCRL5	HBEGF	-0.440702	-0.47068	-0.41037	0.194218	0.16841	0.22154	5.48564e-178
FCRL5	HCG22	-0.370292	-0.39582	-0.34553	0.137116	0.11939	0.15667	7.70395e-159
FCRL5	HMOX1	0.568292	0.52962	0.60597	0.322955	0.2805	0.3672	1.80532e-160
FCRL5	ICAM3	0.631935	0.60878	0.65482	0.399342	0.37061	0.42878	0
FCRL5	IFNGR1	-0.550816	-0.58605	-0.51483	0.303398	0.26505	0.34345	2.33159e-230
FCRL5	IGLC2	0.794959	0.76581	0.82423	0.631959	0.58646	0.67936	0
FCRL5	IL12A_IL12B	-0.895696	-0.90982	-0.88099	0.802271	0.77614	0.82777	0
FCRL5	IL12B	-0.887619	-0.90221	-0.87242	0.787868	0.76112	0.81398	0
FCRL5	IL12RB1	0.262361	0.22033	0.30442	0.0688334	0.04855	0.09267	4.22681e-35
FCRL5	IL15	-0.601266	-0.62808	-0.57406	0.361521	0.32954	0.39448	0
FCRL5	IL18	0.481151	0.44588	0.51696	0.231506	0.19881	0.26725	1.44801e-151
FCRL5	IL18RAP	0.366443	0.32844	0.40287	0.134281	0.10787	0.1623	9.97769e-88
FCRL5	IL2RA	-0.63498	-0.6644	-0.60527	0.403199	0.36635	0.44143	0
FCRL5	IL5RA	0.845219	0.83218	0.85806	0.714394	0.69252	0.73626	0
FCRL5	IL7R	-0.324486	-0.36158	-0.28819	0.105291	0.08306	0.13074	2.48752e-79
FCRL5	ITGA5	0.242849	0.19605	0.28787	0.0589755	0.03844	0.08287	3.09448e-22
FCRL5	ITM2A	0.564925	0.52845	0.60135	0.31914	0.27925	0.36162	1.05841e-173
FCRL5	JCHAIN	0.627958	0.60069	0.65625	0.394331	0.36083	0.43066	0
FCRL5	KIR2DL2	0.229213	0.2026	0.25506	0.0525384	0.04105	0.06506	3.04051e-62
FCRL5	KIR2DL3	0.199047	0.1722	0.22531	0.0396198	0.02965	0.05076	1.80079e-47
FCRL5	KLRB1	-0.109237	-0.14378	-0.07447	0.0119326	0.00555	0.02067	7.66434e-10
FCRL5	KLRD1	0.421288	0.3966	0.44546	0.177483	0.15729	0.19843	2.2214e-204
FCRL5	KLRF1	0.444992	0.41481	0.4752	0.198018	0.17207	0.22581	5.4743e-182
FCRL5	KLRK1	-0.559889	-0.59832	-0.52148	0.313476	0.27194	0.35798	6.03922e-153
FCRL5	LCN2	0.336306	0.29781	0.37381	0.113102	0.08869	0.13974	1.89196e-68
FCRL5	LGMN	0.643814	0.61716	0.66805	0.414496	0.38088	0.44629	0
FCRL5	LILRB1	-0.584379	-0.60663	-0.56145	0.341499	0.31522	0.368	0
FCRL5	LILRB2	-0.436704	-0.46829	-0.40573	0.19071	0.16462	0.21929	5.43867e-251
FCRL5	LRP1	-0.304049	-0.32948	-0.27827	0.0924458	0.07743	0.10856	1.35573e-107
FCRL5	LRPAP1	-0.31893	-0.34419	-0.29239	0.101716	0.08549	0.11847	2.45768e-118
FCRL5	LY9	0.428921	0.39626	0.46106	0.183974	0.15702	0.21258	1.22049e-154
FCRL5	LY96	0.851338	0.83517	0.86695	0.724776	0.69751	0.7516	0
FCRL5	MANF	0.49314	0.46476	0.51956	0.243187	0.216	0.26994	0
FCRL5	MILR1	0.55674	0.52363	0.59022	0.30996	0.27419	0.34837	8.32308e-233
FCRL5	MMP9	-0.953444	-0.97775	-0.92911	0.909055	0.86325	0.95599	0
FCRL5	MZB1	0.557234	0.52003	0.5942	0.310509	0.27043	0.35307	7.63272e-172
FCRL5	NHLRC3	0.384103	0.35199	0.41696	0.147535	0.1239	0.17386	5.14819e-126
FCRL5	NID1	-0.471192	-0.50672	-0.43652	0.222022	0.19055	0.25676	1.75264e-191
FCRL5	NPTX1	-0.39109	-0.41599	-0.36581	0.152952	0.13381	0.17305	1.86647e-215
FCRL5	NRP2	0.248935	0.21737	0.27903	0.0619686	0.04725	0.07786	1.28188e-66
FCRL5	NUCB2	0.343788	0.30272	0.38466	0.11819	0.09164	0.14796	6.16057e-58
FCRL5	OSCAR	0.57788	0.5447	0.61162	0.333945	0.2967	0.37408	2.47331e-242
FCRL5	OSM	-0.869667	-0.89516	-0.84293	0.756321	0.71053	0.80131	0
FCRL5	PCSK7	0.132778	0.08107	0.18305	0.0176299	0.00657	0.03351	6.18214e-07
FCRL5	PDCD1	-0.871622	-0.89309	-0.84952	0.759725	0.72169	0.79762	0
FCRL5	PDIA4	0.573413	0.54336	0.60234	0.328802	0.29524	0.36281	3.28226e-270
FCRL5	PDIA5	-0.591058	-0.61598	-0.56609	0.34935	0.32046	0.37944	0
FCRL5	PGLYRP1	0.435032	0.40552	0.46311	0.189253	0.16445	0.21447	2.10884e-172
FCRL5	PLA2G10	0.192794	0.16503	0.22022	0.0371694	0.02723	0.0485	1.45179e-41
FCRL5	PLB1	-0.390265	-0.4352	-0.34684	0.152306	0.1203	0.1894	1.08051e-70
FCRL5	PLXNA4	0.348125	0.29789	0.39733	0.121191	0.08874	0.15787	2.24645e-38
FCRL5	PNLIPRP1	0.401862	0.33986	0.45869	0.161493	0.11551	0.2104	7.84997e-30
FCRL5	PNPT1	-0.546924	-0.5964	-0.4968	0.299125	0.24681	0.3557	1.64643e-96
FCRL5	PRG3	0.717997	0.68752	0.74859	0.515519	0.47269	0.56039	0
FCRL5	PRR4	0.206681	0.13388	0.28008	0.0427172	0.01792	0.07845	2.058e-07
FCRL5	PRTN3	0.140232	0.1041	0.17481	0.0196649	0.01084	0.03056	1.36501e-12
FCRL5	PTPRF	-0.223712	-0.27174	-0.17601	0.0500471	0.03098	0.07384	9.95372e-20
FCRL5	SCARF1	0.632092	0.60309	0.65888	0.39954	0.36372	0.43412	5.15076e-249
FCRL5	SCGB3A1	-0.305689	-0.37453	-0.23922	0.0934455	0.05722	0.14027	3.36489e-32
FCRL5	SEMA3G	-0.583383	-0.63593	-0.53164	0.340336	0.28264	0.4044	5.80895e-89
FCRL5	SEMA7A	0.174208	0.12769	0.2214	0.0303483	0.01631	0.04902	6.32437e-13
FCRL5	SFTPD	0.372094	0.34602	0.39761	0.138454	0.11973	0.1581	1.27719e-150
FCRL5	SGSH	-0.450583	-0.47659	-0.42465	0.203025	0.18033	0.22714	4.27701e-214
FCRL5	SIGLEC10	-0.0922758	-0.12955	-0.05556	0.00851483	0.00309	0.01678	1.05432e-06
FCRL5	SIT1	-0.361887	-0.41073	-0.31418	0.130962	0.09871	0.1687	1.80394e-84
FCRL5	SLAMF1	0.384404	0.33848	0.42871	0.147767	0.11457	0.18379	1.36595e-60
FCRL5	SLAMF7	0.796623	0.7752	0.81771	0.634607	0.60094	0.66866	0
FCRL5	SLC39A5	-0.233381	-0.27457	-0.19224	0.0544668	0.03696	0.07539	5.25809e-38
FCRL5	SPINT2	-0.30831	-0.35616	-0.26201	0.0950552	0.06865	0.12685	1.20133e-80
FCRL5	STX7	0.559072	0.47509	0.64555	0.312562	0.22571	0.41674	2.32865e-27
FCRL5	TCL1A	-0.263485	-0.30997	-0.21798	0.0694242	0.04751	0.09608	1.08794e-41
FCRL5	TFF3	0.437235	0.41242	0.46155	0.191175	0.17009	0.21303	1.17924e-228
FCRL5	TFPI	-0.576261	-0.61419	-0.53915	0.332077	0.29068	0.37723	4.26343e-225
FCRL5	TGFB1	-0.711062	-0.75986	-0.66078	0.505609	0.43663	0.57739	0
FCRL5	THBD	-0.495585	-0.53802	-0.45496	0.245604	0.20698	0.28947	5.58423e-250
FCRL5	TIMP1	-0.213875	-0.24457	-0.18291	0.0457425	0.03346	0.05982	2.03035e-41
FCRL5	TNFRSF10A	-0.3501	-0.39787	-0.30481	0.12257	0.09291	0.1583	2.99428e-74
FCRL5	TNFRSF13B	0.727915	0.7087	0.74644	0.52986	0.50226	0.55718	0
FCRL5	TNFRSF13C	0.351958	0.31709	0.38506	0.123875	0.10055	0.14827	5.59935e-103
FCRL5	TNFRSF4	-0.604482	-0.62942	-0.57963	0.365399	0.33597	0.39616	0
FCRL5	TNFRSF8	-0.802795	-0.827	-0.77894	0.64448	0.60675	0.68394	0
FCRL5	TNFSF10	-0.337497	-0.40496	-0.27171	0.113904	0.07383	0.16399	2.73112e-23
FCRL5	TNFSF11	-0.322191	-0.37632	-0.26754	0.103807	0.07158	0.14161	2.19984e-29
FCRL5	TNFSF12	-0.665536	-0.71016	-0.62302	0.442938	0.38815	0.50433	6.7435e-301
FCRL5	TNFSF13	-0.761447	-0.79113	-0.73074	0.579801	0.53399	0.62588	0
FCRL5	TXNDC15	0.387075	0.35797	0.41508	0.149827	0.12814	0.17229	2.13043e-145
FCRL5	VSIR	-0.25717	-0.30621	-0.21056	0.0661362	0.04434	0.09377	2.13189e-41
FCRL5	XCL1	-0.70851	-0.75038	-0.66799	0.501986	0.44621	0.56307	0
FGFR4	GFRA3	-0.647321	-0.68274	-0.61039	0.419025	0.37258	0.46614	2.59324e-222
FGFR4	GNLY	-0.454804	-0.4857	-0.42426	0.206847	0.18	0.23591	5.33344e-162
FGFR4	GP1BB	0.668498	0.64444	0.69214	0.44689	0.41531	0.47906	0
FGFR4	GZMA	-0.624904	-0.64909	-0.60052	0.390505	0.36062	0.42131	0
FGFR4	GZMB	-0.165221	-0.19678	-0.13313	0.027298	0.01772	0.03872	2.94472e-23
FGFR4	GZMH	-0.565071	-0.59484	-0.53571	0.319305	0.28698	0.35384	5.2737e-248
FGFR4	HBEGF	0.688899	0.66171	0.71517	0.474581	0.43786	0.51147	0
FGFR4	HCG22	-0.44077	-0.46799	-0.41364	0.194278	0.1711	0.21901	2.8977e-180
FGFR4	HEPH	0.553861	0.49475	0.61377	0.306762	0.24478	0.37671	2.99931e-56
FGFR4	HMOX1	-0.43595	-0.47823	-0.3925	0.190052	0.15405	0.2287	1.42235e-87
FGFR4	ICAM3	-0.507838	-0.53646	-0.47933	0.257899	0.22976	0.28779	2.07308e-217
FGFR4	IFI30	-0.306988	-0.34602	-0.26808	0.0942415	0.07187	0.11973	2.88269e-57
FGFR4	IFNGR1	0.410403	0.37152	0.44886	0.168431	0.13803	0.20148	4.97471e-106
FGFR4	IL12A_IL12B	0.467015	0.4367	0.49589	0.218103	0.19071	0.24591	2.06128e-174
FGFR4	IL12B	0.47571	0.44588	0.50534	0.2263	0.19881	0.25537	9.78454e-185
FGFR4	IL12RB1	-0.228905	-0.27201	-0.18542	0.0523976	0.03438	0.07399	7.79232e-25
FGFR4	IL15	0.74011	0.71462	0.76507	0.547763	0.51068	0.58532	0
FGFR4	IL18	-0.585975	-0.62112	-0.5503	0.343366	0.30283	0.38579	1.03333e-227
FGFR4	IL18RAP	0.373406	0.33391	0.41337	0.139432	0.1115	0.17087	1.04278e-85
FGFR4	IL1R1	0.347141	0.29846	0.39399	0.120507	0.08908	0.15523	9.55458e-45
FGFR4	IL2RA	0.78717	0.76338	0.81122	0.619636	0.58275	0.65807	0
FGFR4	IL5RA	-0.450659	-0.48031	-0.42047	0.203093	0.1768	0.23069	1.83026e-164
FGFR4	IL7R	0.214546	0.1742	0.25468	0.04603	0.03034	0.06486	8.40852e-26
FGFR4	ITGA5	0.256377	0.20735	0.30598	0.0657291	0.04299	0.09362	1.74775e-23
FGFR4	ITM2A	0.336164	0.29122	0.37934	0.113006	0.08481	0.1439	5.46744e-54
FGFR4	KIR2DL2	0.269068	0.23946	0.2985	0.0723978	0.05734	0.0891	1.34059e-68
FGFR4	KIR2DL3	0.300398	0.27146	0.32896	0.0902392	0.07369	0.10821	5.48657e-85
FGFR4	KIR3DL1	-0.524323	-0.55363	-0.49555	0.274914	0.24557	0.30651	2.56464e-217
FGFR4	KLRB1	-0.461152	-0.49389	-0.42767	0.212661	0.1829	0.24393	1.45375e-155
FGFR4	KLRD1	-0.607577	-0.63119	-0.58243	0.36915	0.33923	0.3984	0
FGFR4	KLRF1	-0.687731	-0.71425	-0.66074	0.472974	0.43658	0.51015	0
FGFR4	LAMA4	0.370991	0.31617	0.42431	0.137635	0.09997	0.18004	2.07677e-36
FGFR4	LCN2	-0.190999	-0.23424	-0.14855	0.0364807	0.02207	0.05487	8.01657e-18
FGFR4	LGMN	-0.146912	-0.19598	-0.10036	0.0215832	0.01007	0.03841	6.15117e-11
FGFR4	LILRB1	-0.362356	-0.39052	-0.33371	0.131302	0.11136	0.1525	1.68412e-122
FGFR4	LILRB2	-0.580061	-0.60791	-0.55181	0.336471	0.3045	0.36956	7.84208e-271
FGFR4	LRP1	-0.198096	-0.22759	-0.16819	0.0392422	0.02829	0.0518	4.51175e-38
FGFR4	LRPAP1	-0.179165	-0.20889	-0.15014	0.0320999	0.02254	0.04363	1.52397e-31
FGFR4	LY9	-0.794814	-0.81952	-0.76918	0.63173	0.59163	0.67162	0
FGFR4	LY96	-0.42172	-0.45915	-0.38515	0.177848	0.14834	0.21082	1.3931e-138
FGFR4	MANF	-0.829835	-0.8549	-0.8048	0.688626	0.64769	0.73085	0
FGFR4	MILR1	-0.667011	-0.69882	-0.63455	0.444903	0.40265	0.48834	0
FGFR4	MMP9	0.335437	0.29827	0.37014	0.112518	0.08896	0.137	1.69219e-94
FGFR4	MYL4	-0.23756	-0.28329	-0.19107	0.0564347	0.03651	0.08026	1.01816e-24
FGFR4	NCR1	0.324304	0.28103	0.36718	0.105173	0.07898	0.13482	7.10367e-46
FGFR4	NHLRC3	-0.615979	-0.64629	-0.58541	0.379431	0.3427	0.41769	3.3211e-276
FGFR4	NID1	0.832499	0.80855	0.85581	0.693054	0.65375	0.7324	0
FGFR4	NPTX1	0.720023	0.69856	0.74133	0.518434	0.48799	0.54958	0
FGFR4	NPTX2	0.600596	0.5669	0.63355	0.360715	0.32138	0.40139	6.68602e-248
FGFR4	NRP2	0.297454	0.26216	0.33362	0.0884788	0.06873	0.1113	1.18206e-58
FGFR4	NUCB2	-0.422733	-0.46555	-0.38014	0.178703	0.14451	0.21674	7.49556e-82
FGFR4	OSCAR	-0.432275	-0.47108	-0.39258	0.186861	0.15412	0.22191	5.97071e-111
FGFR4	OSM	0.393913	0.35415	0.43309	0.155167	0.12542	0.18757	1.80797e-84
FGFR4	PDCD1	0.260358	0.22138	0.29859	0.0677865	0.04901	0.08916	5.0768e-42
FGFR4	PDIA4	-0.827611	-0.85232	-0.80278	0.684939	0.64446	0.72644	0
FGFR4	PDIA5	0.824898	0.80573	0.84333	0.680456	0.64921	0.71121	0
FGFR4	PGLYRP1	-0.350629	-0.38586	-0.31503	0.122941	0.09924	0.14889	5.79313e-85
FGFR4	PLA2G10	-0.080511	-0.1116	-0.04987	0.00648202	0.00249	0.01245	3.90177e-07
FGFR4	PLB1	-0.546376	-0.58622	-0.50605	0.298527	0.25608	0.34366	5.52588e-141
FGFR4	PLXNA4	0.208082	0.15483	0.26142	0.0432981	0.02397	0.06834	1.39504e-13
FGFR4	PNLIPRP1	-0.238366	-0.31133	-0.16612	0.0568181	0.0276	0.09693	1.24817e-10
FGFR4	PRG3	-0.696686	-0.72983	-0.66343	0.485372	0.44014	0.53265	1.8341e-288
FGFR4	PRTN3	-0.345522	-0.38305	-0.30747	0.119385	0.09454	0.14673	1.51617e-77
FGFR4	PTP4A3	-0.436628	-0.51034	-0.36303	0.190644	0.13179	0.26044	4.10237e-26
FGFR4	PTPRF	0.885905	0.8577	0.91263	0.784828	0.73565	0.83289	0
FGFR4	RGMA	-0.316329	-0.36518	-0.26764	0.100064	0.07163	0.13336	9.9645e-35
FGFR4	SCARF1	-0.390654	-0.43476	-0.34648	0.152611	0.12005	0.18902	6.26971e-66
FGFR4	SDC4	0.477589	0.44433	0.51141	0.228091	0.19743	0.26154	1.37921e-163
FGFR4	SELPLG	0.154473	0.10687	0.20215	0.0238618	0.01142	0.04086	2.41932e-10
FGFR4	SEMA3G	0.159032	0.09961	0.21759	0.025291	0.00992	0.04734	1.64423e-07
FGFR4	SEMA7A	0.191468	0.14206	0.23929	0.0366601	0.02018	0.05726	4.43625e-14
FGFR4	SFTPD	-0.18864	-0.21854	-0.15851	0.0355851	0.02513	0.04776	5.31671e-33
FGFR4	SIGLEC10	-0.503356	-0.53731	-0.4693	0.253367	0.22024	0.2887	2.42236e-169
FGFR4	SIT1	0.702774	0.66709	0.73741	0.493891	0.44501	0.54378	7.66462e-237
FGFR4	SLAMF1	-0.716913	-0.75312	-0.67951	0.513964	0.46173	0.56718	1.70865e-208
FGFR4	SLAMF7	-0.671426	-0.69754	-0.6437	0.450813	0.41435	0.48656	0
FGFR4	SLC39A5	0.890071	0.86863	0.91125	0.792227	0.75453	0.83037	0
FGFR4	SORT1	0.309443	0.26983	0.34875	0.0957549	0.07281	0.12163	3.17306e-58
FGFR4	SPINT2	-0.397494	-0.44703	-0.34977	0.158002	0.12234	0.19984	1.87536e-107
FGFR4	STX7	-0.38764	-0.48453	-0.28977	0.150265	0.08397	0.23477	4.08703e-14
FGFR4	SUMF2	-0.437263	-0.47508	-0.39943	0.191199	0.15955	0.2257	2.62671e-123
FGFR4	TACSTD2	-0.33077	-0.39778	-0.26562	0.109408	0.07055	0.15823	2.768e-22
FGFR4	TEK	0.157157	0.12306	0.19254	0.0246982	0.01514	0.03707	1.53646e-18
FGFR4	TFPI	0.734639	0.70327	0.7662	0.539694	0.49459	0.58707	0
FGFR4	TGFB1	0.192601	0.14043	0.24454	0.0370951	0.01972	0.0598	3.19874e-13
FGFR4	THBD	0.536967	0.50081	0.57332	0.288334	0.25081	0.3287	2.22512e-188
FGFR4	TIMP1	0.483994	0.45313	0.51427	0.23425	0.20533	0.26447	1.36418e-182
FGFR4	TNFRSF10A	0.171363	0.12535	0.21692	0.0293651	0.01571	0.04705	9.39073e-13
FGFR4	TNFRSF10C	-0.410005	-0.45782	-0.36118	0.168104	0.13045	0.2096	6.59754e-60
FGFR4	TNFRSF13B	-0.664938	-0.69477	-0.63462	0.442142	0.40274	0.4827	0
FGFR4	TNFRSF13C	0.251152	0.20734	0.29437	0.0630773	0.04299	0.08665	1.59921e-28
FGFR4	TNFRSF4	0.749154	0.72672	0.77205	0.561232	0.52812	0.59607	0
FGFR4	TNFRSF8	0.419047	0.39193	0.44532	0.1756	0.15361	0.19831	7.08495e-269
FGFR4	TNFSF10	0.203846	0.13786	0.27045	0.0415532	0.01901	0.07314	3.45279e-09
FGFR4	TNFSF11	0.433506	0.38017	0.48592	0.187927	0.14453	0.23612	1.66287e-49
FGFR4	TNFSF12	0.694456	0.65792	0.73036	0.482268	0.43286	0.53342	4.94038e-217
FGFR4	TXNDC15	0.108842	0.0762	0.14145	0.0118467	0.00581	0.02001	9.67252e-11
FGFR4	VSIR	-0.407834	-0.45041	-0.36602	0.166329	0.13397	0.20287	1.87928e-80
FGFR4	VSTM1	-0.385629	-0.43664	-0.33439	0.14871	0.11182	0.19065	1.49444e-47
FGFR4	XCL1	-0.285419	-0.33004	-0.24007	0.0814638	0.05763	0.10893	2.19889e-33
GFRA3	GNLY	0.712316	0.69062	0.73303	0.507393	0.47696	0.53734	0
GFRA3	GP1BB	-0.568843	-0.59728	-0.53935	0.323583	0.29089	0.35674	6.98881e-227
GFRA3	GRN	-0.112533	-0.15594	-0.0695	0.0126636	0.00483	0.02432	3.37679e-07
GFRA3	GZMA	0.692858	0.66739	0.71737	0.480052	0.44541	0.51462	0
GFRA3	GZMB	0.634684	0.60613	0.66284	0.402824	0.3674	0.43935	1.92739e-269
GFRA3	GZMH	0.619671	0.58897	0.65027	0.383992	0.34688	0.42286	1.42007e-239
GFRA3	HBEGF	-0.734448	-0.76169	-0.70678	0.539413	0.49954	0.58017	0
GFRA3	HEPH	-0.539847	-0.60064	-0.47919	0.291434	0.22963	0.36076	2.39021e-51
GFRA3	HMOX1	0.367442	0.32068	0.41539	0.135014	0.10284	0.17254	1.75806e-58
GFRA3	ICAM3	0.741204	0.71638	0.76609	0.549383	0.51321	0.58689	0
GFRA3	IFNGR1	-0.526595	-0.56411	-0.48722	0.277303	0.23738	0.31822	2.23903e-150
GFRA3	IGLC2	0.483687	0.43998	0.52765	0.233953	0.19358	0.27841	2.64755e-102
GFRA3	IL12A_IL12B	-0.679837	-0.70631	-0.6526	0.462178	0.42588	0.49888	4.38737e-304
GFRA3	IL12B	-0.670117	-0.69737	-0.64185	0.449057	0.41197	0.48632	1.53328e-294
GFRA3	IL12RB1	0.630111	0.59457	0.6642	0.39704	0.35352	0.44116	1.20986e-214
GFRA3	IL15	-0.819325	-0.84352	-0.79483	0.671294	0.63176	0.71152	0
GFRA3	IL18	0.359326	0.31527	0.40149	0.129115	0.0994	0.16119	8.14564e-65
GFRA3	IL18RAP	0.170827	0.12591	0.21463	0.0291818	0.01585	0.04606	6.20952e-14
GFRA3	IL1R1	-0.49943	-0.54514	-0.45222	0.24943	0.2045	0.29717	3.20291e-89
GFRA3	IL2RA	-0.872589	-0.89304	-0.8506	0.761412	0.72351	0.79753	0
GFRA3	IL5RA	0.64449	0.61613	0.67311	0.415367	0.37961	0.45307	5.17575e-272
GFRA3	IL7R	-0.120385	-0.16576	-0.07572	0.0144924	0.00573	0.02748	1.01042e-07
GFRA3	ITGA5	-0.252017	-0.30663	-0.19882	0.0635128	0.03953	0.09402	7.4242e-21
GFRA3	ITM2A	0.258582	0.21307	0.30613	0.0668647	0.0454	0.09372	2.55562e-27
GFRA3	JCHAIN	0.438296	0.39827	0.47805	0.192103	0.15862	0.22853	8.94633e-99
GFRA3	KIR2DL2	-0.369069	-0.40104	-0.33653	0.136212	0.11325	0.16083	1.5701e-102
GFRA3	KIR2DL3	-0.390533	-0.42162	-0.35905	0.152516	0.12892	0.17776	1.48367e-114
GFRA3	KIR3DL1	0.377839	0.34316	0.41184	0.142762	0.11776	0.16962	3.46541e-92
GFRA3	KLRB1	0.589385	0.55575	0.62195	0.347375	0.30886	0.38683	6.83696e-212
GFRA3	KLRD1	0.30415	0.27162	0.33537	0.0925073	0.07378	0.11247	7.16706e-74
GFRA3	KLRF1	0.78293	0.75747	0.80829	0.61298	0.57376	0.65333	0
GFRA3	LCN2	0.217724	0.17199	0.2634	0.0474038	0.02958	0.06938	3.59399e-21
GFRA3	LGMN	0.507336	0.46559	0.54904	0.25739	0.21678	0.30145	1.77735e-130
GFRA3	LILRB1	-0.159168	-0.19291	-0.12631	0.0253345	0.01595	0.03721	1.05652e-20
GFRA3	LRP1	-0.0870911	-0.12034	-0.05358	0.00758485	0.00287	0.01448	1.20624e-06
GFRA3	LY9	0.690411	0.65732	0.72198	0.476668	0.43207	0.52125	4.89255e-276
GFRA3	LY96	0.698787	0.66928	0.72772	0.488304	0.44794	0.52957	3.39448e-299
GFRA3	MANF	0.579716	0.54265	0.61694	0.336071	0.29446	0.38061	2.27312e-179
GFRA3	MILR1	0.763764	0.73361	0.79388	0.583335	0.53818	0.63024	0
GFRA3	MMP9	-0.634924	-0.67147	-0.598	0.403129	0.35761	0.45088	1.76347e-216
GFRA3	MYL4	0.283674	0.23496	0.33169	0.0804711	0.0552	0.11002	2.20095e-32
GFRA3	MZB1	0.362495	0.31641	0.4072	0.131403	0.10012	0.16581	4.7073e-60
GFRA3	NCR1	-0.301378	-0.35077	-0.25285	0.0908288	0.06393	0.12304	3.34228e-35
GFRA3	NHLRC3	0.776638	0.74909	0.80377	0.603166	0.56114	0.64604	0
GFRA3	NID1	-0.686269	-0.7176	-0.65336	0.470965	0.42689	0.51495	8.72244e-272
GFRA3	NPTX1	-0.671037	-0.6961	-0.64575	0.450291	0.417	0.48456	0
GFRA3	NPTX2	-0.465817	-0.50437	-0.4262	0.216985	0.18165	0.25439	1.84239e-117
GFRA3	NRP2	-0.285784	-0.32416	-0.24647	0.0816723	0.06075	0.10508	8.59593e-47
GFRA3	NUCB2	0.686331	0.64836	0.72397	0.47105	0.42037	0.52413	7.60956e-227
GFRA3	OSCAR	0.429741	0.38846	0.47097	0.184677	0.1509	0.22181	2.85383e-93
GFRA3	OSM	-0.551799	-0.59234	-0.51057	0.304482	0.26068	0.35087	8.91624e-154
GFRA3	PDCD1	-0.610673	-0.64453	-0.57669	0.372922	0.33257	0.41542	1.28556e-216
GFRA3	PDIA4	0.758102	0.72735	0.78818	0.574719	0.52904	0.62122	0
GFRA3	PDIA5	-0.725449	-0.75021	-0.70076	0.526277	0.49106	0.56282	0
GFRA3	PGLYRP1	0.312702	0.27311	0.35192	0.0977824	0.07459	0.12385	5.5709e-55
GFRA3	PLA2G10	0.522702	0.49316	0.55164	0.273217	0.24321	0.30431	5.97595e-193
GFRA3	PLXNA4	-0.223282	-0.28016	-0.16705	0.0498549	0.02791	0.07849	1.92437e-14
GFRA3	PNLIPRP1	0.589821	0.52472	0.65316	0.347889	0.27533	0.42661	1.1172e-53
GFRA3	PNPT1	-0.348164	-0.40495	-0.29248	0.121218	0.08555	0.16398	6.7854e-33
GFRA3	PRG3	0.76946	0.73652	0.79997	0.592069	0.54246	0.63995	0
GFRA3	PRTN3	0.397087	0.3574	0.4368	0.157678	0.12773	0.19079	1.16936e-85
GFRA3	PTP4A3	0.565105	0.49083	0.63686	0.319343	0.24091	0.40559	1.86111e-40
GFRA3	PTPRF	-0.572353	-0.6198	-0.52385	0.327588	0.27442	0.38415	1.95633e-120
GFRA3	RIPK4	0.207862	0.13247	0.28612	0.0432068	0.01755	0.08187	2.24742e-07
GFRA3	SCARF1	0.603004	0.56128	0.64289	0.363614	0.31504	0.41331	2.26277e-165
GFRA3	SCGB3A1	-0.257143	-0.32082	-0.19205	0.0661228	0.03688	0.10293	1.55066e-14
GFRA3	SDC4	-0.336804	-0.37432	-0.29788	0.113437	0.08873	0.14011	9.7339e-65
GFRA3	SEMA3G	-0.183514	-0.24351	-0.12087	0.0336774	0.01461	0.0593	6.23232e-09
GFRA3	SEMA7A	0.234121	0.18471	0.28508	0.0548125	0.03412	0.08127	3.43297e-19
GFRA3	SFTPD	0.464682	0.43326	0.49553	0.21593	0.18772	0.24555	8.37276e-154
GFRA3	SGSH	-0.161211	-0.19591	-0.12659	0.0259889	0.01603	0.03838	1.32097e-19
GFRA3	SIGLEC10	0.523388	0.48637	0.55962	0.273935	0.23655	0.31318	1.10518e-154
GFRA3	SIT1	-0.430032	-0.47663	-0.38446	0.184928	0.14781	0.22718	1.32676e-76
GFRA3	SLAMF1	0.73664	0.69849	0.77447	0.542638	0.48788	0.59981	1.90094e-213
GFRA3	SLAMF7	0.85857	0.8366	0.88018	0.737142	0.6999	0.77471	0
GFRA3	SLC39A5	-0.607753	-0.64342	-0.57092	0.369363	0.32595	0.41398	5.39095e-204
GFRA3	SORT1	-0.252369	-0.2949	-0.20843	0.0636901	0.04345	0.08697	1.62297e-31
GFRA3	SPINT2	0.229755	0.1815	0.27723	0.0527874	0.03294	0.07686	9.7849e-22
GFRA3	STX7	0.499525	0.40424	0.59775	0.249525	0.16341	0.3573	2.76014e-21
GFRA3	SUMF2	0.201504	0.15742	0.24495	0.040604	0.02478	0.06	1.07304e-19
GFRA3	TACSTD2	0.267209	0.20045	0.33272	0.0714008	0.04018	0.1107	9.33522e-15
GFRA3	TCL1A	-0.42366	-0.46913	-0.37945	0.179488	0.14398	0.22008	4.32281e-79
GFRA3	TEK	-0.184933	-0.22295	-0.14704	0.0342002	0.02162	0.04971	1.70042e-21
GFRA3	TFF3	0.579519	0.55139	0.60743	0.335842	0.30403	0.36897	9.86214e-247
GFRA3	TFPI	-0.867156	-0.89243	-0.84166	0.75196	0.70838	0.79644	0
GFRA3	THBD	-0.57285	-0.61137	-0.53417	0.328157	0.28534	0.37378	7.02923e-176
GFRA3	TIMP1	-0.327557	-0.36269	-0.29175	0.107294	0.08512	0.13154	1.06948e-66
GFRA3	TNFRSF10C	0.51348	0.46554	0.56074	0.263662	0.21673	0.31443	5.09099e-91
GFRA3	TNFRSF13B	0.757396	0.72833	0.78583	0.573649	0.53047	0.61753	0
GFRA3	TNFRSF13C	0.328877	0.28348	0.37464	0.10816	0.08036	0.14035	3.74246e-49
GFRA3	TNFRSF4	-0.890031	-0.90839	-0.87159	0.792156	0.75966	0.82517	0
GFRA3	TNFRSF8	-0.841389	-0.86299	-0.81919	0.707936	0.67108	0.74475	0
GFRA3	TNFSF11	-0.492149	-0.54476	-0.43889	0.242211	0.19263	0.29677	1.19232e-61
GFRA3	TNFSF12	-0.739733	-0.7755	-0.70246	0.547205	0.49346	0.6014	6.9367e-243
GFRA3	TNFSF13	-0.327992	-0.3741	-0.27964	0.107579	0.0782	0.13995	4.08225e-44
GFRA3	TXNDC15	0.146605	0.11048	0.18222	0.0214931	0.01221	0.0332	2.7394e-15
GFRA3	VSIR	0.128462	0.08036	0.17245	0.0165024	0.00646	0.02974	4.83546e-07
GFRA3	VSTM1	0.482166	0.43269	0.53215	0.232484	0.18722	0.28318	3.67892e-74
GFRA3	XCL1	-0.269867	-0.32416	-0.21852	0.0728282	0.04775	0.10508	2.04331e-31
GNLY	GP1BB	-0.446831	-0.46308	-0.43077	0.199658	0.18556	0.21444	0
GNLY	GRN	-0.303529	-0.33191	-0.27495	0.0921301	0.0756	0.11016	7.97396e-97
GNLY	GZMA	0.527503	0.5136	0.54144	0.27826	0.26378	0.29316	0
GNLY	GZMB	0.784628	0.77169	0.79743	0.61564	0.59551	0.6359	0
GNLY	GZMH	0.469966	0.44815	0.4916	0.220868	0.20084	0.24167	0
GNLY	HBEGF	-0.456196	-0.47873	-0.43368	0.208115	0.18808	0.22919	0
GNLY	HCG22	-0.200767	-0.21672	-0.18459	0.0403073	0.03407	0.04697	2.19435e-131
GNLY	HEPH	-0.361822	-0.42087	-0.30371	0.130915	0.09224	0.17713	1.06629e-30
GNLY	HMOX1	0.312881	0.2754	0.35089	0.0978944	0.07585	0.12312	2.16622e-55
GNLY	ICAM3	0.5483	0.53222	0.56462	0.300633	0.28325	0.31879	0
GNLY	IFI30	-0.0960364	-0.12643	-0.06484	0.00922299	0.0042	0.01598	6.83266e-10
GNLY	IFNGR1	-0.380238	-0.41069	-0.34975	0.144581	0.12232	0.16867	1.03862e-123
GNLY	IGLC2	0.444917	0.40916	0.47986	0.197952	0.16741	0.23027	1.74228e-113
GNLY	IL12A_IL12B	-0.578113	-0.59497	-0.56125	0.334214	0.315	0.35399	0
GNLY	IL12B	-0.553166	-0.57067	-0.53556	0.305992	0.28682	0.32566	0
GNLY	IL12RB1	0.544887	0.51368	0.57604	0.296902	0.26387	0.33182	6.17537e-197
GNLY	IL15	-0.641402	-0.6611	-0.62155	0.411396	0.38632	0.43705	0
GNLY	IL18	0.259563	0.22722	0.29226	0.067373	0.05163	0.08542	3.53886e-52
GNLY	IL18RAP	0.159056	0.12688	0.19197	0.0252988	0.0161	0.03685	3.21912e-21
GNLY	IL1R1	-0.202151	-0.24396	-0.16127	0.0408649	0.02601	0.05952	7.66821e-21
GNLY	IL2RA	-0.759464	-0.77748	-0.74102	0.576786	0.54911	0.60447	0
GNLY	IL5RA	0.396411	0.37625	0.41656	0.157142	0.14156	0.17352	0
GNLY	IL7R	-0.173786	-0.20504	-0.1422	0.0302015	0.02022	0.04204	1.7499e-27
GNLY	ITGA5	-0.282248	-0.32403	-0.24085	0.0796641	0.05801	0.10499	1.43472e-37
GNLY	ITM2A	0.218709	0.18126	0.25589	0.0478335	0.03285	0.06548	1.36522e-29
GNLY	JCHAIN	0.421728	0.39169	0.45123	0.177854	0.15342	0.2036	1.32103e-149
GNLY	KIR2DL2	-0.196752	-0.2123	-0.18113	0.0387115	0.03281	0.04507	2.93284e-126
GNLY	KIR2DL3	-0.20112	-0.21695	-0.18533	0.0404491	0.03435	0.04707	6.12706e-132
GNLY	KIR3DL1	0.154811	0.13371	0.17592	0.0239663	0.01788	0.03095	2.30114e-54
GNLY	KLRB1	0.511486	0.48829	0.53395	0.261618	0.23843	0.2851	0
GNLY	KLRD1	0.415827	0.4013	0.42988	0.172912	0.16105	0.1848	0
GNLY	KLRF1	0.642811	0.62301	0.66184	0.413206	0.38814	0.43803	0
GNLY	LAMA4	0.227211	0.17872	0.27789	0.051625	0.03194	0.07722	2.74368e-18
GNLY	LGMN	0.568771	0.53939	0.59857	0.323501	0.29094	0.35829	6.00582e-230
GNLY	LILRB1	-0.246716	-0.2621	-0.23123	0.0608688	0.05347	0.06869	1.0782e-196
GNLY	LILRB2	-0.100134	-0.12218	-0.07756	0.0100268	0.00602	0.01493	2.07717e-20
GNLY	LRP1	-0.182975	-0.19911	-0.16703	0.03348	0.0279	0.03965	7.38567e-109
GNLY	LRPAP1	-0.183644	-0.19964	-0.16779	0.033725	0.02815	0.03986	4.52955e-110
GNLY	LY9	0.630836	0.60973	0.65212	0.397955	0.37177	0.42526	0
GNLY	LY96	0.540233	0.51916	0.5615	0.291851	0.26952	0.31529	0
GNLY	MANF	0.556593	0.53251	0.5804	0.309795	0.28357	0.33687	0
GNLY	MILR1	0.662351	0.63906	0.68556	0.438709	0.4084	0.46999	0
GNLY	MMP9	-0.58888	-0.61656	-0.56038	0.346779	0.31403	0.38015	6.12463e-271
GNLY	MYL4	0.166801	0.12854	0.20438	0.0278227	0.01652	0.04177	3.17216e-17
GNLY	MZB1	0.287244	0.25235	0.32247	0.0825089	0.06368	0.10399	3.70873e-52
GNLY	NCR1	-0.244327	-0.28396	-0.2062	0.0596956	0.04252	0.08063	8.41042e-34
GNLY	NHLRC3	0.616865	0.59428	0.63858	0.380522	0.35317	0.40778	0
GNLY	NID1	-0.591419	-0.61673	-0.56601	0.349776	0.32037	0.38035	0
GNLY	NPTX1	-0.596468	-0.6097	-0.5828	0.355774	0.33965	0.37173	0
GNLY	NPTX2	-0.292973	-0.32301	-0.26308	0.0858329	0.06921	0.10433	4.34599e-81
GNLY	NRP2	-0.358179	-0.38306	-0.3336	0.128292	0.11129	0.14674	1.08074e-187
GNLY	NUCB2	0.382382	0.34702	0.4177	0.146216	0.12042	0.17447	5.3934e-85
GNLY	OSCAR	0.258804	0.22606	0.29205	0.0669794	0.0511	0.08529	3.32525e-53
GNLY	OSM	-0.558351	-0.5888	-0.5278	0.311756	0.27857	0.34669	1.9591e-216
GNLY	PCSK7	-0.13857	-0.18466	-0.09201	0.0192016	0.00847	0.0341	2.30606e-09
GNLY	PDCD1	-0.631743	-0.65452	-0.60832	0.399099	0.37005	0.42839	0
GNLY	PDIA4	0.616761	0.59159	0.64221	0.380394	0.34998	0.41244	0
GNLY	PDIA5	-0.446461	-0.46275	-0.43018	0.199328	0.18505	0.21414	0
GNLY	PGLYRP1	0.112927	0.08662	0.13967	0.0127526	0.0075	0.01951	1.16883e-16
GNLY	PLA2G10	0.223778	0.20659	0.24086	0.0500766	0.04268	0.05801	8.34751e-145
GNLY	PLB1	-0.207565	-0.2458	-0.16872	0.0430834	0.02846	0.06042	4.78422e-25
GNLY	PLXNA4	-0.130274	-0.17865	-0.08309	0.0169712	0.0069	0.03192	2.1762e-07
GNLY	PNLIPRP1	0.390061	0.32944	0.44868	0.152148	0.10853	0.20131	7.81564e-30
GNLY	PNPT1	-0.567844	-0.60805	-0.52728	0.322447	0.27803	0.36973	1.50601e-122
GNLY	PRG3	0.539418	0.50832	0.56991	0.290972	0.25839	0.3248	1.32232e-206
GNLY	PRTN3	0.404614	0.37803	0.43144	0.163712	0.14291	0.18614	1.14745e-180
GNLY	PTP4A3	0.432362	0.36249	0.50279	0.186937	0.1314	0.2528	7.86766e-30
GNLY	PTPRF	-0.387962	-0.42889	-0.34732	0.150514	0.12063	0.18394	1.91575e-70
GNLY	RGMA	0.198689	0.15531	0.24083	0.0394774	0.02412	0.058	3.05932e-19
GNLY	SCARF1	0.701214	0.67544	0.72661	0.491701	0.45622	0.52795	0
GNLY	SCGB3A1	-0.377954	-0.43092	-0.32612	0.142849	0.10636	0.18569	2.16189e-38
GNLY	SDC4	-0.311188	-0.33715	-0.28468	0.0968378	0.08104	0.11367	3.62701e-133
GNLY	SEMA3G	-0.343904	-0.39553	-0.29257	0.11827	0.08559	0.15645	5.32557e-37
GNLY	SEMA7A	0.501903	0.46695	0.53673	0.251907	0.21804	0.28808	1.15034e-125
GNLY	SFTPD	0.67652	0.66358	0.68955	0.45768	0.44034	0.47548	0
GNLY	SGSH	-0.118302	-0.13748	-0.09943	0.0139955	0.00989	0.0189	1.27237e-35
GNLY	SIGLEC10	0.483244	0.45865	0.50772	0.233525	0.21036	0.25778	8.32784e-271
GNLY	SIT1	-0.492869	-0.53066	-0.45448	0.24292	0.20655	0.2816	3.36556e-156
GNLY	SLAMF1	0.554809	0.51996	0.58905	0.307813	0.27036	0.34698	2.56963e-146
GNLY	SLAMF7	0.638098	0.62171	0.65429	0.407169	0.38652	0.4281	0
GNLY	SLC39A5	-0.454922	-0.48694	-0.42304	0.206954	0.17897	0.23711	8.09753e-203
GNLY	SPINT2	0.133319	0.09585	0.17172	0.017774	0.00919	0.02949	1.731e-12
GNLY	STX7	0.285204	0.1918	0.37953	0.0813414	0.03679	0.14404	2.55301e-09
GNLY	SUMF2	0.198302	0.16633	0.22999	0.0393237	0.02767	0.0529	4.18442e-33
GNLY	TCL1A	-0.668141	-0.69662	-0.63933	0.446412	0.40874	0.48528	2.20536e-293
GNLY	TEK	-0.240602	-0.26438	-0.21706	0.0578892	0.04711	0.06989	4.26731e-112
GNLY	TFF3	0.392194	0.37705	0.40714	0.153816	0.14217	0.16577	0
GNLY	TFPI	-0.670846	-0.69723	-0.64437	0.450034	0.41521	0.48613	0
GNLY	THBD	-0.510888	-0.53954	-0.48162	0.261007	0.23196	0.2911	4.33953e-220
GNLY	TIMP1	-0.379267	-0.40002	-0.3579	0.143844	0.12809	0.16001	0
GNLY	TNFRSF10A	-0.110672	-0.14947	-0.07251	0.0122483	0.00526	0.02234	1.46521e-08
GNLY	TNFRSF10C	0.197609	0.15433	0.24102	0.0390495	0.02382	0.05809	1.3317e-18
GNLY	TNFRSF13B	0.70944	0.68789	0.73081	0.503306	0.47319	0.53409	0
GNLY	TNFRSF13C	0.470011	0.44027	0.4983	0.22091	0.19384	0.2483	6.20017e-184
GNLY	TNFRSF4	-0.700158	-0.71547	-0.6846	0.490222	0.46867	0.5119	0
GNLY	TNFRSF8	-0.722988	-0.73863	-0.70645	0.522712	0.49908	0.54558	0
GNLY	TNFSF10	0.167641	0.1071	0.22932	0.0281034	0.01147	0.05259	5.69249e-08
GNLY	TNFSF11	-0.254332	-0.30306	-0.20509	0.0646846	0.04206	0.09185	4.04964e-23
GNLY	TNFSF12	-0.720973	-0.75012	-0.69146	0.519801	0.47812	0.56268	2.24084e-280
GNLY	TNFSF13	-0.451137	-0.48598	-0.41589	0.203525	0.17296	0.23617	5.44134e-121
GNLY	TXNDC15	0.336935	0.31781	0.35596	0.113525	0.101	0.12671	0
GNLY	VSIR	0.186041	0.15004	0.22182	0.0346112	0.02251	0.0492	4.43856e-22
GNLY	VSTM1	0.338924	0.29526	0.38253	0.114869	0.08718	0.14633	4.61382e-47
GNLY	XCL1	-0.331453	-0.37109	-0.29278	0.109861	0.08572	0.1377	4.75718e-73
GP1BB	GZMA	-0.470554	-0.47851	-0.46253	0.221421	0.21394	0.22897	0
GP1BB	GZMB	-0.275242	-0.29018	-0.26019	0.075758	0.0677	0.0842	0
GP1BB	GZMH	-0.428672	-0.4458	-0.41112	0.183759	0.16902	0.19873	0
GP1BB	HBEGF	0.568967	0.55268	0.58511	0.323724	0.30545	0.34235	0
GP1BB	HCG22	-0.263309	-0.27124	-0.25517	0.0693316	0.06511	0.07357	0
GP1BB	HEPH	0.33844	0.28419	0.39238	0.114541	0.08077	0.15396	2.80776e-30
GP1BB	HMOX1	-0.260637	-0.29601	-0.22495	0.0679318	0.0506	0.08762	3.1447e-46
GP1BB	ICAM3	-0.373992	-0.38779	-0.36057	0.13987	0.13001	0.15038	0
GP1BB	IFNGR1	0.50621	0.48056	0.53077	0.256249	0.23094	0.28172	6.04982e-261
GP1BB	IGLC2	-0.244825	-0.28078	-0.20879	0.0599393	0.04359	0.07884	2.44412e-39
GP1BB	IL12A_IL12B	0.417433	0.40438	0.43014	0.174251	0.16353	0.18502	0
GP1BB	IL12B	0.398773	0.38642	0.41109	0.15902	0.14932	0.16899	0
GP1BB	IL12RB1	-0.17399	-0.2079	-0.14093	0.0302727	0.01986	0.04322	6.09716e-24
GP1BB	IL15	0.659026	0.64541	0.67202	0.434315	0.41655	0.45162	0
GP1BB	IL18	-0.367792	-0.39695	-0.33861	0.135271	0.11465	0.15757	4.63392e-122
GP1BB	IL18RAP	0.240297	0.21229	0.26741	0.0577426	0.04507	0.07151	1.11869e-62
GP1BB	IL1R1	0.231814	0.19356	0.26969	0.0537376	0.03747	0.07273	4.43864e-30
GP1BB	IL2RA	0.739935	0.72452	0.75524	0.547504	0.52493	0.57039	0
GP1BB	IL5RA	-0.388408	-0.40333	-0.37351	0.15086	0.13951	0.16267	0
GP1BB	IL7R	0.205315	0.17728	0.2323	0.0421541	0.03143	0.05396	7.35443e-46
GP1BB	ITGA5	0.170586	0.12989	0.20924	0.0290997	0.01687	0.04378	1.26338e-16
GP1BB	ITM2A	0.10541	0.07032	0.14055	0.0111112	0.00495	0.01975	2.21117e-09
GP1BB	KIR2DL2	0.191283	0.18313	0.19945	0.0365893	0.03354	0.03978	0
GP1BB	KIR2DL3	0.213753	0.20566	0.22177	0.0456906	0.0423	0.04918	0
GP1BB	KIR3DL1	-0.36737	-0.38309	-0.35199	0.134961	0.1239	0.14676	0
GP1BB	KLRB1	-0.432067	-0.45269	-0.41139	0.186682	0.16924	0.20493	0
GP1BB	KLRD1	-0.433356	-0.44125	-0.42544	0.187797	0.181	0.1947	0
GP1BB	KLRF1	-0.383492	-0.40408	-0.36232	0.147066	0.13127	0.16328	0
GP1BB	LAMA4	0.361877	0.31699	0.40554	0.130955	0.10048	0.16446	3.01355e-49
GP1BB	LGMN	-0.246132	-0.27964	-0.21298	0.0605808	0.04536	0.0782	7.44877e-51
GP1BB	LILRB1	-0.124496	-0.13294	-0.11605	0.0154994	0.01347	0.01767	1.28824e-235
GP1BB	LILRB2	-0.273954	-0.29135	-0.25669	0.0750509	0.06589	0.08489	2.7575e-290
GP1BB	LRP1	-0.225898	-0.23437	-0.21765	0.05103	0.04737	0.05493	0
GP1BB	LRPAP1	-0.242594	-0.25065	-0.23439	0.0588518	0.05494	0.06283	0
GP1BB	LY9	-0.735564	-0.7551	-0.71625	0.541054	0.51301	0.57018	0
GP1BB	LY96	-0.625654	-0.64307	-0.60799	0.391442	0.36965	0.41354	0
GP1BB	MANF	-0.801074	-0.8218	-0.77981	0.641719	0.6081	0.67535	0
GP1BB	MILR1	-0.648742	-0.67122	-0.62609	0.420866	0.39198	0.45053	0
GP1BB	MMP9	0.437201	0.4099	0.46348	0.191144	0.16802	0.21482	9.30012e-188
GP1BB	MYL4	-0.375864	-0.41067	-0.3406	0.141274	0.11601	0.16865	1.47525e-90
GP1BB	NCR1	0.453492	0.42016	0.48552	0.205655	0.17653	0.23573	2.54318e-126
GP1BB	NHLRC3	-0.597719	-0.61753	-0.57827	0.357268	0.3344	0.38135	0
GP1BB	NID1	0.737057	0.71927	0.75431	0.543252	0.51735	0.56898	0
GP1BB	NPTX1	0.852008	0.84822	0.8558	0.725917	0.71948	0.7324	0
GP1BB	NPTX2	0.419208	0.39359	0.445	0.175735	0.15491	0.19802	7.788e-191
GP1BB	NRP2	0.343339	0.32197	0.36467	0.117881	0.10367	0.13299	6.12398e-193
GP1BB	NUCB2	-0.498753	-0.53147	-0.46648	0.248755	0.2176	0.28246	7.5321e-162
GP1BB	OSCAR	-0.46671	-0.49493	-0.43816	0.217819	0.19198	0.24496	6.93428e-210
GP1BB	OSM	0.408192	0.3783	0.43739	0.166621	0.14311	0.19131	6.24152e-127
GP1BB	PDCD1	0.260616	0.23585	0.28496	0.0679205	0.05562	0.0812	7.41308e-86
GP1BB	PDIA4	-0.834628	-0.85127	-0.81737	0.696604	0.66809	0.72466	0
GP1BB	PDIA5	0.659234	0.65083	0.66744	0.434589	0.42357	0.44547	0
GP1BB	PGLYRP1	-0.22955	-0.25244	-0.20645	0.0526934	0.04262	0.06373	2.297e-87
GP1BB	PLA2G10	-0.2422	-0.25313	-0.231	0.058661	0.05336	0.06408	0
GP1BB	PLB1	-0.240116	-0.2766	-0.20388	0.0576555	0.04157	0.07651	3.04182e-37
GP1BB	PLXNA4	0.115162	0.06947	0.16068	0.0132623	0.00483	0.02582	4.73811e-07
GP1BB	PNLIPRP1	-0.355717	-0.41921	-0.29017	0.126535	0.0842	0.17574	2.9999e-26
GP1BB	PRG3	-0.634753	-0.66289	-0.60661	0.402911	0.36798	0.43942	0
GP1BB	PRR4	-0.233255	-0.29859	-0.16544	0.0544081	0.02737	0.08916	8.93823e-12
GP1BB	PRTN3	-0.403425	-0.42863	-0.37803	0.162751	0.14291	0.18372	1.21528e-213
GP1BB	PTPRF	0.429767	0.39369	0.46626	0.1847	0.155	0.2174	1.91619e-94
GP1BB	RGMA	-0.416225	-0.45396	-0.37825	0.173243	0.14307	0.20608	2.3521e-87
GP1BB	RIPK4	-0.282274	-0.34915	-0.21623	0.0796789	0.04676	0.1219	3.75047e-16
GP1BB	SCARF1	-0.523803	-0.55679	-0.49042	0.27437	0.24052	0.31002	5.24058e-183
GP1BB	SDC4	0.459569	0.44024	0.47881	0.211203	0.19381	0.22926	0
GP1BB	SELPLG	0.23749	0.20196	0.27187	0.0564014	0.04079	0.07391	7.95902e-37
GP1BB	SFTPD	-0.235742	-0.24606	-0.22516	0.0555743	0.0507	0.06055	0
GP1BB	SGSH	-0.128007	-0.1405	-0.1154	0.0163858	0.01332	0.01974	3.55373e-111
GP1BB	SIGLEC10	-0.427341	-0.45085	-0.40347	0.182621	0.16279	0.20327	3.36684e-229
GP1BB	SIT1	0.474033	0.44157	0.50657	0.224707	0.19499	0.25661	7.68582e-143
GP1BB	SLAMF1	-0.744413	-0.7717	-0.71724	0.554151	0.51443	0.59552	5.16896e-293
GP1BB	SLAMF7	-0.731666	-0.7464	-0.71734	0.535335	0.51458	0.55711	0
GP1BB	SLC39A5	0.610439	0.58704	0.63329	0.372635	0.34461	0.40106	0
GP1BB	SORT1	0.309154	0.28126	0.33741	0.0955762	0.07911	0.11384	1.2857e-95
GP1BB	SPINT2	-0.341482	-0.37411	-0.30947	0.11661	0.09577	0.13996	4.07472e-83
GP1BB	STX7	-0.536452	-0.62231	-0.45186	0.287781	0.20418	0.38727	3.0463e-29
GP1BB	SUMF2	-0.480163	-0.50825	-0.45244	0.230557	0.2047	0.25832	6.09323e-300
GP1BB	TACSTD2	-0.157686	-0.21448	-0.10103	0.0248649	0.01021	0.046	7.96407e-07
GP1BB	TEK	0.338475	0.31969	0.35736	0.114566	0.1022	0.1277	7.36714e-269
GP1BB	TFF3	-0.0852504	-0.094	-0.07631	0.00726763	0.00582	0.00884	5.14616e-95
GP1BB	TFPI	0.635152	0.61031	0.6602	0.403418	0.37248	0.43587	0
GP1BB	TGFB1	0.19542	0.15331	0.23767	0.0381892	0.0235	0.05649	7.33536e-20
GP1BB	THBD	0.57616	0.55079	0.60076	0.33196	0.30337	0.36092	3.83781e-308
GP1BB	TIMP1	0.611275	0.5968	0.62586	0.373657	0.35617	0.3917	0
GP1BB	TNFRSF10A	0.102323	0.06732	0.13688	0.0104701	0.00453	0.01874	1.04109e-08
GP1BB	TNFRSF10C	-0.301393	-0.34123	-0.26039	0.0908376	0.0678	0.11644	1.31837e-45
GP1BB	TNFRSF13B	-0.633813	-0.65383	-0.61303	0.401719	0.37581	0.4275	0
GP1BB	TNFRSF13C	0.11346	0.0807	0.14688	0.0128731	0.00651	0.02157	1.15901e-11
GP1BB	TNFRSF4	0.647982	0.63548	0.66025	0.41988	0.40383	0.43592	0
GP1BB	TNFRSF8	0.48746	0.47146	0.50351	0.237617	0.22227	0.25352	0
GP1BB	TNFSF12	0.711651	0.68395	0.73905	0.506447	0.46779	0.5462	1.74418e-294
GP1BB	TXNDC15	0.0763544	0.06031	0.09198	0.00583	0.00364	0.00846	1.5861e-20
GP1BB	VSIR	-0.443838	-0.47541	-0.41272	0.196993	0.17034	0.22601	1.07838e-135
GP1BB	VSTM1	-0.550825	-0.58729	-0.51369	0.303408	0.26387	0.34491	1.01612e-133
GRN	GZMB	-0.290204	-0.31718	-0.26303	0.0842184	0.06919	0.1006	1.76316e-93
GRN	GZMH	0.0812237	0.05013	0.11213	0.00659728	0.00251	0.01257	2.82064e-07
GRN	HCG22	0.36493	0.3412	0.38865	0.133174	0.11642	0.15105	2.43019e-175
GRN	HMOX1	0.110316	0.06653	0.15302	0.0121695	0.00443	0.02342	9.08747e-07
GRN	ICAM3	0.13191	0.10471	0.15971	0.0174003	0.01096	0.02551	3.70371e-21
GRN	IFI30	-0.318061	-0.35281	-0.28364	0.101163	0.08045	0.12448	1.29488e-79
GRN	IFNGR1	0.583643	0.5517	0.61531	0.340639	0.30438	0.37861	9.14227e-271
GRN	IGLC2	-0.256667	-0.29969	-0.21483	0.0658782	0.04615	0.08981	6.51654e-32
GRN	ITGA5	0.16833	0.12123	0.2145	0.0283348	0.0147	0.04601	4.19417e-12
GRN	KIR3DL1	0.212127	0.18382	0.24057	0.044998	0.03379	0.05787	5.91615e-48
GRN	KLRD1	-0.0835838	-0.10901	-0.05825	0.00698626	0.00339	0.01188	5.45168e-11
GRN	LAMA4	-0.423205	-0.47419	-0.37266	0.179103	0.13887	0.22485	4.63669e-51
GRN	LCN2	0.437348	0.40166	0.47309	0.191273	0.16133	0.22381	6.37815e-126
GRN	LILRB1	0.267681	0.24295	0.29182	0.0716533	0.05902	0.08516	2.57463e-95
GRN	LILRB2	0.265134	0.23725	0.29359	0.0702962	0.05629	0.0862	1.1832e-74
GRN	LRP1	0.398219	0.3747	0.42126	0.158578	0.1404	0.17746	1.02364e-207
GRN	LRPAP1	0.376543	0.35283	0.4001	0.141785	0.12449	0.16008	2.47924e-186
GRN	MILR1	-0.154242	-0.19218	-0.11552	0.0237906	0.01334	0.03693	9.19787e-16
GRN	MMP9	0.2287	0.19033	0.26656	0.0523036	0.03623	0.07105	5.27679e-32
GRN	MZB1	-0.411778	-0.45059	-0.37204	0.169561	0.13842	0.20303	6.9582e-92
GRN	NCR1	-0.132002	-0.17566	-0.08759	0.0174246	0.00767	0.03086	5.12228e-09
GRN	NPTX2	-0.149177	-0.18645	-0.11277	0.0222538	0.01272	0.03476	1.5045e-15
GRN	NUCB2	0.439374	0.39857	0.47936	0.193049	0.15886	0.22979	1.36526e-95
GRN	OSM	0.216103	0.17476	0.25744	0.0467004	0.03054	0.06628	1.19862e-25
GRN	PCSK7	-0.153838	-0.20311	-0.10422	0.023666	0.01086	0.04125	1.5872e-09
GRN	PDCD1	0.26098	0.22754	0.29473	0.0681105	0.05178	0.08687	6.18652e-59
GRN	PDIA5	-0.212694	-0.23994	-0.18623	0.0452388	0.03468	0.05757	2.56891e-54
GRN	PGLYRP1	0.202491	0.16872	0.2346	0.0410026	0.02846	0.05504	8.72732e-36
GRN	PLA2G10	0.209058	0.18366	0.23475	0.0437053	0.03373	0.05511	1.23595e-54
GRN	PLXNA4	-0.200278	-0.25217	-0.14871	0.0401112	0.02212	0.06359	4.46263e-14
GRN	PNPT1	0.433217	0.38728	0.47883	0.187677	0.14999	0.22928	7.82594e-63
GRN	PRG3	-0.134469	-0.17482	-0.09288	0.018082	0.00863	0.03056	1.4601e-10
GRN	PRTN3	0.456396	0.42387	0.4881	0.208297	0.17966	0.23824	4.10022e-198
GRN	RIPK4	-0.357855	-0.42856	-0.28717	0.128061	0.08247	0.18367	2.38348e-21
GRN	SCGB3A1	0.695571	0.6547	0.73474	0.483819	0.42863	0.53984	5.69069e-118
GRN	SDC4	0.20033	0.1667	0.23323	0.040132	0.02779	0.0544	1.05796e-34
GRN	SEMA3G	0.799882	0.76159	0.83716	0.639811	0.58002	0.70083	4.71813e-176
GRN	SEMA7A	-0.604206	-0.64209	-0.56527	0.365065	0.31953	0.41228	4.9321e-161
GRN	SFTPD	-0.223079	-0.24844	-0.19717	0.0497643	0.03887	0.06172	5.87176e-62
GRN	SGSH	0.275441	0.24931	0.30162	0.0758678	0.06216	0.09098	7.65436e-90
GRN	SLC39A5	0.191987	0.15379	0.22868	0.0368591	0.02365	0.05229	7.37723e-25
GRN	SORT1	-0.8252	-0.8474	-0.80194	0.680955	0.6431	0.71809	0
GRN	SPINT2	0.14285	0.10178	0.18319	0.0204061	0.01036	0.03356	9.58998e-11
GRN	SUMF2	0.171256	0.13323	0.20881	0.0293287	0.01775	0.0436	8.12609e-20
GRN	TACSTD2	0.597585	0.54427	0.64998	0.357107	0.29623	0.42247	1.90333e-76
GRN	TCL1A	0.461271	0.42306	0.49947	0.21277	0.17898	0.24947	5.25277e-120
GRN	TEK	-0.0909509	-0.12146	-0.05971	0.00827207	0.00357	0.01475	1.11363e-08
GRN	TFF3	0.254978	0.22998	0.28009	0.0650136	0.05289	0.07845	1.41614e-85
GRN	TIMP1	0.132989	0.10253	0.1629	0.0176862	0.01051	0.02654	2.75008e-18
GRN	TNFRSF10A	-0.135726	-0.1787	-0.09248	0.0184215	0.00855	0.03193	8.90786e-10
GRN	TNFRSF10C	0.369857	0.32481	0.41467	0.136794	0.1055	0.17195	2.81309e-51
GRN	TNFRSF13B	-0.224353	-0.26002	-0.1881	0.0503344	0.03538	0.06761	6.52901e-43
GRN	TNFRSF13C	-0.375943	-0.41383	-0.33657	0.141333	0.11328	0.17126	2.87774e-82
GRN	TNFRSF8	0.0876712	0.05696	0.11762	0.00768624	0.00324	0.01384	1.73848e-08
GRN	TNFSF10	-0.250714	-0.31313	-0.18624	0.0628573	0.03468	0.09805	3.13016e-14
GRN	TNFSF11	-0.207098	-0.26075	-0.15325	0.0428895	0.02349	0.06799	9.06996e-14
GRN	TNFSF12	0.210698	0.16584	0.25416	0.0443937	0.0275	0.0646	2.23423e-20
GRN	TNFSF13	0.662667	0.62968	0.69548	0.439127	0.39649	0.48369	3.34771e-240
GRN	TXNDC15	-0.345498	-0.37373	-0.31735	0.119369	0.10071	0.13967	5.62256e-134
GZMA	GZMB	0.333858	0.32168	0.3459	0.111461	0.10348	0.11965	0
GZMA	GZMH	0.940188	0.93492	0.94537	0.883954	0.87408	0.89372	0
GZMA	HBEGF	-0.671269	-0.68557	-0.65703	0.450602	0.43168	0.47001	0
GZMA	HCG22	0.346835	0.34307	0.35061	0.120295	0.1177	0.12293	0
GZMA	HEPH	-0.738238	-0.78088	-0.69484	0.544996	0.4828	0.60978	1.4148e-132
GZMA	ICAM3	0.400536	0.39082	0.4103	0.160429	0.15274	0.16835	0
GZMA	IFNGR1	-0.191787	-0.21979	-0.1635	0.0367821	0.02673	0.04831	2.53074e-39
GZMA	IGLC2	0.102152	0.0667	0.13723	0.0104351	0.00445	0.01883	1.09299e-08
GZMA	IL12A_IL12B	-0.0959277	-0.10923	-0.08212	0.00920212	0.00674	0.01193	2.84969e-43
GZMA	IL12B	-0.0945017	-0.10839	-0.08097	0.00893057	0.00656	0.01175	8.21173e-42
GZMA	IL12RB1	0.743519	0.72101	0.76625	0.552821	0.51985	0.58714	0
GZMA	IL15	-0.566935	-0.58472	-0.5491	0.321416	0.30152	0.3419	0
GZMA	IL18RAP	-0.231534	-0.25965	-0.20274	0.0536078	0.0411	0.06742	2.4866e-55
GZMA	IL1R1	-0.716962	-0.74527	-0.68826	0.514035	0.47371	0.55543	2.28639e-280
GZMA	IL2RA	-0.654264	-0.67036	-0.63843	0.428061	0.4076	0.44938	0
GZMA	IL5RA	0.0553574	0.0409	0.06972	0.00306444	0.00167	0.00486	4.5908e-14
GZMA	IL7R	0.249153	0.22307	0.2753	0.0620772	0.04976	0.07579	1.68906e-71
GZMA	ITGA5	-0.382311	-0.41829	-0.3451	0.146162	0.1191	0.17497	3.07497e-78
GZMA	ITM2A	-0.252771	-0.28631	-0.2191	0.0638931	0.048	0.08197	2.67828e-47
GZMA	KIR2DL2	-0.826647	-0.82898	-0.82432	0.683346	0.6795	0.6872	0
GZMA	KIR2DL3	-0.832498	-0.83483	-0.83021	0.693052	0.68925	0.69694	0
GZMA	KIR3DL1	0.455498	0.44234	0.46818	0.207478	0.19567	0.2192	0
GZMA	KLRB1	0.809691	0.7981	0.82183	0.6556	0.63697	0.67541	0
GZMA	KLRD1	0.010811	0.00631	0.0151	0.000116877	4e-05	0.00023	1.04138e-06
GZMA	KLRF1	0.654391	0.6392	0.66931	0.428228	0.40858	0.44798	0
GZMA	KLRK1	0.461551	0.4286	0.49422	0.213029	0.1837	0.24426	4.1832e-137
GZMA	LILRB1	0.298418	0.2944	0.3025	0.0890534	0.08667	0.0915	0
GZMA	LILRB2	0.450591	0.43657	0.46497	0.203033	0.19059	0.2162	0
GZMA	LRP1	0.0184956	0.01404	0.02277	0.000342089	0.0002	0.00052	6.64692e-17
GZMA	LRPAP1	0.044331	0.04011	0.04859	0.00196524	0.00161	0.00236	2.15176e-96
GZMA	LY9	0.578286	0.55707	0.59903	0.334414	0.31033	0.35883	0
GZMA	LY96	0.141336	0.12094	0.16206	0.019976	0.01463	0.02626	2.90814e-40
GZMA	MANF	0.468647	0.44382	0.49377	0.21963	0.19697	0.24381	6.95068e-224
GZMA	MILR1	0.438693	0.413	0.4643	0.192452	0.17057	0.21557	7.30963e-198
GZMA	MMP9	-0.196036	-0.22595	-0.1659	0.0384302	0.02752	0.05105	2.30528e-36
GZMA	MYL4	0.472845	0.44145	0.50441	0.223582	0.19488	0.25443	4.59161e-150
GZMA	MZB1	0.203731	0.17025	0.23684	0.0415064	0.02898	0.05609	1.31245e-32
GZMA	NCR1	-0.482855	-0.51519	-0.45027	0.233149	0.20274	0.26542	1.77647e-149
GZMA	NHLRC3	0.870328	0.85896	0.88165	0.757471	0.73782	0.77731	0
GZMA	NID1	-0.496085	-0.51842	-0.47381	0.246101	0.2245	0.26876	0
GZMA	NPTX1	-0.544429	-0.54796	-0.54091	0.296403	0.29259	0.30026	0
GZMA	NPTX2	-0.413886	-0.4391	-0.38922	0.171302	0.1515	0.19281	1.5996e-197
GZMA	NRP2	-0.625868	-0.64326	-0.60838	0.39171	0.37013	0.41379	0
GZMA	NUCB2	0.60018	0.57211	0.62845	0.360216	0.32731	0.39496	1.21669e-244
GZMA	OSCAR	0.148995	0.12018	0.17886	0.0221995	0.01444	0.03199	2.65834e-23
GZMA	OSM	-0.162798	-0.19478	-0.13079	0.0265033	0.01711	0.03794	3.67304e-23
GZMA	PCSK7	0.113984	0.07161	0.15811	0.0129923	0.00513	0.025	1.00609e-07
GZMA	PDIA4	0.631411	0.61004	0.65267	0.39868	0.37215	0.42597	0
GZMA	PDIA5	-0.488481	-0.49721	-0.47975	0.238614	0.23016	0.24722	0
GZMA	PGLYRP1	0.233939	0.21234	0.25526	0.0547277	0.04509	0.06516	1.29438e-96
GZMA	PLA2G10	0.354386	0.34653	0.36225	0.125589	0.12009	0.13122	0
GZMA	PLB1	0.143736	0.10805	0.179	0.0206599	0.01168	0.03204	3.05074e-15
GZMA	PLXNA4	-0.663355	-0.69772	-0.62834	0.44004	0.39481	0.48682	1.34185e-182
GZMA	PNLIPRP1	0.364121	0.3033	0.42542	0.132584	0.09199	0.18098	2.03468e-28
GZMA	PRG3	0.334211	0.3036	0.36382	0.111697	0.09217	0.13237	2.29797e-93
GZMA	PRR4	0.23344	0.1675	0.29895	0.0544942	0.02806	0.08937	5.8732e-12
GZMA	PRTN3	0.310267	0.2863	0.33368	0.0962656	0.08196	0.11134	6.2809e-129
GZMA	PTP4A3	0.414304	0.34757	0.48077	0.171648	0.12081	0.23114	1.94158e-29
GZMA	PTPRF	-0.634661	-0.66558	-0.60282	0.402794	0.36339	0.443	3.59901e-214
GZMA	SCARF1	0.320791	0.28646	0.35485	0.102907	0.08206	0.12592	3.58226e-69
GZMA	SCGB3A1	-0.192711	-0.24889	-0.13988	0.0371376	0.01957	0.06195	2.34536e-12
GZMA	SDC4	-0.624788	-0.64313	-0.60615	0.39036	0.36742	0.41362	0
GZMA	SEMA3G	0.292712	0.24456	0.34139	0.0856801	0.05981	0.11655	9.79e-31
GZMA	SEMA7A	0.14875	0.10892	0.18608	0.0221265	0.01186	0.03462	2.33687e-14
GZMA	SFTPD	0.282209	0.27461	0.28996	0.0796417	0.07541	0.08407	0
GZMA	SGSH	0.0463169	0.03598	0.05677	0.00214526	0.00129	0.00322	1.76196e-18
GZMA	SIGLEC10	0.847214	0.83339	0.86117	0.717771	0.69454	0.74161	0
GZMA	SIT1	-0.305566	-0.34004	-0.27166	0.0933708	0.0738	0.11563	1.91025e-63
GZMA	SLAMF1	0.64765	0.61665	0.67775	0.41945	0.38025	0.45934	3.26357e-229
GZMA	SLAMF7	0.456049	0.43834	0.47336	0.20798	0.19214	0.22407	0
GZMA	SLC39A5	-0.710853	-0.73096	-0.69052	0.505312	0.47681	0.5343	0
GZMA	SORT1	-0.495409	-0.51962	-0.4703	0.24543	0.22118	0.27	8.01234e-257
GZMA	SPINT2	0.562653	0.53421	0.59123	0.316578	0.28539	0.34955	8.12773e-233
GZMA	STX7	0.297108	0.20475	0.39159	0.0882732	0.04192	0.15334	2.23836e-10
GZMA	SUMF2	0.153375	0.12558	0.18163	0.023524	0.01577	0.03299	2.30296e-26
GZMA	TACSTD2	0.305535	0.24987	0.3613	0.0933519	0.06243	0.13054	3.25817e-26
GZMA	TCL1A	-0.456424	-0.48633	-0.42627	0.208323	0.18171	0.23652	5.6041e-155
GZMA	TEK	-0.266804	-0.2848	-0.24899	0.0711842	0.062	0.08111	2.12247e-180
GZMA	TFF3	0.270337	0.26542	0.27514	0.0730823	0.07045	0.0757	0
GZMA	TFPI	-0.641806	-0.66615	-0.61766	0.411915	0.3815	0.44376	0
GZMA	TGFB1	0.344504	0.30463	0.38354	0.118683	0.0928	0.14711	1.8391e-59
GZMA	THBD	-0.546069	-0.57091	-0.52137	0.298192	0.27183	0.32594	2.18208e-290
GZMA	TIMP1	-0.32988	-0.34565	-0.3138	0.108821	0.09847	0.11947	0
GZMA	TNFRSF10A	0.389805	0.35746	0.42287	0.151948	0.12778	0.17882	7.44994e-106
GZMA	TNFRSF10C	0.604608	0.57072	0.63778	0.365551	0.32572	0.40676	5.83551e-183
GZMA	TNFRSF13B	0.340661	0.31706	0.3645	0.11605	0.10052	0.13286	1.49473e-154
GZMA	TNFRSF4	-0.764252	-0.77396	-0.75419	0.584081	0.56881	0.59901	0
GZMA	TNFRSF8	-0.467596	-0.48221	-0.45291	0.218646	0.20513	0.23253	0
GZMA	TNFSF10	0.162582	0.10364	0.21981	0.0264328	0.01074	0.04832	3.11343e-08
GZMA	TNFSF11	-0.534329	-0.57458	-0.49331	0.285508	0.24336	0.33014	4.04509e-107
GZMA	TNFSF12	-0.459695	-0.49281	-0.42647	0.211319	0.18188	0.24286	1.16491e-129
GZMA	TNFSF13	0.20035	0.1659	0.234	0.0401403	0.02752	0.05476	1.07276e-29
GZMA	TXNDC15	-0.258931	-0.27312	-0.24489	0.067045	0.05997	0.0746	6.84906e-269
GZMA	VSIR	0.317457	0.28548	0.35001	0.100779	0.0815	0.12251	7.58978e-74
GZMA	VSTM1	0.449758	0.41106	0.48837	0.202282	0.16897	0.2385	2.38688e-93
GZMA	XCL1	0.326695	0.2938	0.35934	0.10673	0.08632	0.12912	6.26736e-76
GZMB	GZMH	0.230732	0.20986	0.25195	0.0532372	0.04404	0.06348	6.45042e-113
GZMB	HBEGF	-0.337966	-0.3599	-0.31589	0.114221	0.09979	0.12952	1.75208e-227
GZMB	HCG22	-0.340637	-0.35267	-0.32878	0.116034	0.10809	0.12437	0
GZMB	HEPH	-0.194472	-0.25483	-0.13385	0.0378194	0.01792	0.06494	1.84081e-10
GZMB	HMOX1	0.258349	0.22203	0.29474	0.066744	0.0493	0.08687	2.34214e-41
GZMB	ICAM3	0.525809	0.51137	0.53968	0.276475	0.26149	0.29126	0
GZMB	IFI30	-0.118313	-0.14676	-0.08915	0.0139979	0.00795	0.02154	8.03367e-16
GZMB	IFNGR1	-0.388759	-0.41853	-0.3595	0.151134	0.12924	0.17517	2.23665e-138
GZMB	IGLC2	0.502281	0.46971	0.53392	0.252286	0.22063	0.28507	1.14089e-150
GZMB	IL12A_IL12B	-0.556104	-0.57135	-0.54095	0.309252	0.29263	0.32645	0
GZMB	IL12B	-0.553144	-0.56969	-0.53658	0.305968	0.28791	0.32454	0
GZMB	IL12RB1	0.565974	0.53748	0.59324	0.320326	0.28888	0.35193	3.90411e-224
GZMB	IL15	-0.424937	-0.44567	-0.40359	0.180571	0.16288	0.19862	0
GZMB	IL18	0.148329	0.11636	0.18048	0.0220015	0.01354	0.03257	1.3325e-19
GZMB	IL18RAP	0.412239	0.38351	0.44098	0.169941	0.14708	0.19447	3.64091e-152
GZMB	IL1R1	-0.149572	-0.18999	-0.10893	0.0223716	0.01187	0.0361	5.79337e-13
GZMB	IL2RA	-0.610129	-0.62975	-0.59044	0.372257	0.34862	0.39659	0
GZMB	IL5RA	0.362426	0.34537	0.37891	0.131353	0.11928	0.14357	0
GZMB	IL7R	-0.177176	-0.20665	-0.14731	0.0313912	0.0217	0.0427	2.6793e-31
GZMB	ITGA5	-0.159201	-0.19973	-0.11813	0.0253448	0.01396	0.03989	5.73383e-14
GZMB	ITM2A	0.418871	0.38571	0.45161	0.175453	0.14878	0.20395	1.14249e-114
GZMB	JCHAIN	0.560876	0.53606	0.58581	0.314582	0.28737	0.34318	2.09678e-292
GZMB	KIR2DL2	-0.145686	-0.15816	-0.13341	0.0212243	0.0178	0.02502	3.38066e-115
GZMB	KIR2DL3	-0.148474	-0.16066	-0.13613	0.0220446	0.01853	0.02581	1.04035e-119
GZMB	KIR3DL1	-0.0571535	-0.07687	-0.03791	0.00326652	0.00144	0.00591	5.3081e-09
GZMB	KLRB1	0.319039	0.29572	0.34116	0.101786	0.08745	0.11639	1.40784e-169
GZMB	KLRD1	0.18111	0.16869	0.19325	0.0328009	0.02846	0.03735	3.60048e-175
GZMB	KLRF1	0.423887	0.40337	0.44377	0.17968	0.1627	0.19693	0
GZMB	KLRK1	-0.164039	-0.20164	-0.12631	0.0269087	0.01595	0.04066	2.86279e-17
GZMB	LAMA4	0.377419	0.32982	0.4244	0.142445	0.10878	0.18011	5.10029e-49
GZMB	LCN2	0.129486	0.09677	0.16197	0.0167666	0.00936	0.02623	1.14798e-14
GZMB	LGMN	0.712661	0.68782	0.73725	0.507885	0.4731	0.54353	0
GZMB	LILRB1	-0.497489	-0.50823	-0.48661	0.247496	0.23679	0.2583	0
GZMB	LILRB2	-0.382469	-0.40009	-0.36394	0.146282	0.13245	0.16007	0
GZMB	LRP1	-0.258657	-0.27088	-0.24629	0.0669033	0.06066	0.07337	0
GZMB	LRPAP1	-0.22763	-0.23991	-0.21505	0.0518155	0.04625	0.05756	4.8468e-277
GZMB	LY9	0.331511	0.30449	0.35851	0.109899	0.09272	0.12853	9.56383e-126
GZMB	LY96	0.514329	0.49372	0.53518	0.264534	0.24376	0.28642	0
GZMB	MANF	0.337834	0.30835	0.36676	0.114132	0.09508	0.13451	6.31326e-103
GZMB	MILR1	0.587612	0.5631	0.61162	0.345288	0.31708	0.37407	0
GZMB	MMP9	-0.646929	-0.67276	-0.62113	0.418517	0.3858	0.4526	0
GZMB	MYL4	0.121022	0.08401	0.15815	0.0146463	0.00706	0.02501	1.48778e-10
GZMB	MZB1	0.321014	0.28669	0.35561	0.10305	0.08219	0.12646	8.18205e-69
GZMB	NCR1	-0.18329	-0.22062	-0.14551	0.0335954	0.02117	0.04867	3.61416e-21
GZMB	NHLRC3	0.472619	0.45	0.49498	0.223369	0.2025	0.245	0
GZMB	NID1	-0.412104	-0.43795	-0.38574	0.16983	0.1488	0.1918	1.18763e-191
GZMB	NPTX1	-0.38866	-0.40034	-0.37692	0.151057	0.14207	0.16027	0
GZMB	NPTX2	-0.137631	-0.16746	-0.10829	0.0189423	0.01173	0.02804	6.50307e-20
GZMB	NRP2	-0.234798	-0.25911	-0.21022	0.0551299	0.04419	0.06714	1.94585e-82
GZMB	NUCB2	0.281574	0.24503	0.31756	0.0792838	0.06004	0.10084	5.70245e-50
GZMB	OSCAR	0.211401	0.18006	0.24306	0.0446905	0.03242	0.05908	5.93516e-39
GZMB	OSM	-0.615261	-0.64238	-0.58726	0.378547	0.34487	0.41265	4.69946e-276
GZMB	PDCD1	-0.651459	-0.67277	-0.62986	0.424399	0.39673	0.45262	0
GZMB	PDIA4	0.412904	0.38521	0.44034	0.17049	0.14839	0.1939	3.15242e-168
GZMB	PDIA5	-0.300333	-0.31543	-0.28536	0.0901999	0.08143	0.09949	0
GZMB	PGLYRP1	0.0918956	0.0672	0.11644	0.00844481	0.00452	0.01356	3.48873e-13
GZMB	PLA2G10	0.165397	0.15107	0.17992	0.0273561	0.02282	0.03237	3.15317e-126
GZMB	PLB1	-0.455874	-0.48923	-0.42181	0.207821	0.17792	0.23935	1.48207e-122
GZMB	PNLIPRP1	0.450151	0.38789	0.51066	0.202636	0.15046	0.26078	1.99936e-40
GZMB	PNPT1	-0.538611	-0.57757	-0.49832	0.290102	0.24832	0.33358	1.23948e-115
GZMB	PRG3	0.40755	0.37555	0.43903	0.166097	0.14103	0.19275	6.32465e-123
GZMB	PRTN3	0.371897	0.34587	0.3979	0.138308	0.11963	0.15833	3.26062e-162
GZMB	PTP4A3	0.37432	0.30475	0.44315	0.140115	0.09287	0.19639	1.69013e-23
GZMB	PTPRF	-0.189238	-0.23089	-0.14783	0.0358111	0.02185	0.05331	3.28039e-19
GZMB	SCARF1	0.614674	0.58464	0.64584	0.377824	0.34181	0.41711	8.03242e-226
GZMB	SCGB3A1	-0.522275	-0.57122	-0.47284	0.272771	0.22357	0.32629	5.61926e-74
GZMB	SDC4	-0.228264	-0.25331	-0.2039	0.0521044	0.04158	0.06417	3.23043e-74
GZMB	SEMA3G	-0.390669	-0.43948	-0.34344	0.152622	0.11795	0.19314	9.66804e-49
GZMB	SEMA7A	0.64605	0.61527	0.67646	0.41738	0.37856	0.4576	6.41287e-216
GZMB	SFTPD	0.88077	0.8738	0.88761	0.775756	0.76352	0.78785	0
GZMB	SGSH	-0.191884	-0.20734	-0.17677	0.0368193	0.03125	0.04299	2.45951e-154
GZMB	SIGLEC10	0.309445	0.28323	0.33609	0.095756	0.08022	0.11296	1.14519e-109
GZMB	SIT1	-0.173616	-0.21098	-0.13568	0.0301427	0.01841	0.04451	1.20839e-19
GZMB	SLAMF1	0.388637	0.35064	0.42733	0.151038	0.12295	0.18261	5.31981e-77
GZMB	SLAMF7	0.553547	0.53427	0.57324	0.306415	0.28545	0.3286	0
GZMB	SLC39A5	-0.160837	-0.19075	-0.13045	0.0258684	0.01702	0.03639	1.04336e-24
GZMB	SORT1	0.168996	0.13838	0.19927	0.0285597	0.01915	0.03971	2.43862e-27
GZMB	STX7	0.265847	0.1731	0.36059	0.0706747	0.02997	0.13002	1.86994e-08
GZMB	TCL1A	-0.623258	-0.65224	-0.59511	0.388451	0.35416	0.42542	2.86668e-262
GZMB	TEK	-0.223446	-0.24493	-0.20189	0.0499283	0.04076	0.05999	4.82405e-103
GZMB	TFF3	0.474114	0.46279	0.48551	0.224784	0.21417	0.23572	0
GZMB	TFPI	-0.523092	-0.55193	-0.49389	0.273625	0.24393	0.30463	1.26345e-215
GZMB	THBD	-0.368973	-0.39831	-0.33942	0.136141	0.11521	0.15865	5.16164e-119
GZMB	TIMP1	-0.207657	-0.22789	-0.18773	0.0431215	0.03524	0.05193	5.97332e-104
GZMB	TNFRSF13B	0.627411	0.6057	0.64932	0.393645	0.36687	0.42162	0
GZMB	TNFRSF13C	0.664148	0.63777	0.69066	0.441093	0.40675	0.47701	0
GZMB	TNFRSF4	-0.517454	-0.5335	-0.50142	0.267759	0.25142	0.28463	0
GZMB	TNFRSF8	-0.7393	-0.75287	-0.7253	0.546564	0.52605	0.56681	0
GZMB	TNFSF10	0.145309	0.08482	0.20436	0.0211147	0.00719	0.04176	1.42118e-06
GZMB	TNFSF12	-0.479735	-0.51457	-0.44495	0.230146	0.19798	0.26478	3.39025e-129
GZMB	TNFSF13	-0.50314	-0.5357	-0.4697	0.253149	0.22062	0.28698	1.83454e-158
GZMB	TXNDC15	0.52525	0.50945	0.54158	0.275888	0.25954	0.2933	0
GZMB	VSTM1	0.264915	0.22131	0.30779	0.0701802	0.04898	0.09473	3.73466e-31
GZMB	XCL1	-0.557721	-0.58822	-0.5258	0.311052	0.27646	0.34601	2.91442e-197
GZMH	HBEGF	-0.533445	-0.55603	-0.51156	0.284564	0.26169	0.30917	0
GZMH	HCG22	0.31219	0.29574	0.32854	0.0974624	0.08746	0.10794	2.36413e-285
GZMH	HEPH	-0.679479	-0.73629	-0.62213	0.461692	0.38704	0.54213	1.04295e-129
GZMH	HMOX1	-0.155756	-0.19524	-0.11644	0.02426	0.01356	0.03812	1.14099e-14
GZMH	ICAM3	0.23041	0.20948	0.25044	0.0530886	0.04388	0.06272	4.65679e-116
GZMH	IFI30	-0.223072	-0.25408	-0.19215	0.0497611	0.03692	0.06455	1.02206e-46
GZMH	IFNGR1	-0.0997409	-0.1339	-0.06624	0.00994825	0.00439	0.01793	1.06272e-08
GZMH	IL12RB1	0.591822	0.56151	0.62228	0.350253	0.3153	0.38723	1.6523e-229
GZMH	IL15	-0.505971	-0.52837	-0.483	0.256007	0.23329	0.27917	0
GZMH	IL18	-0.105382	-0.141	-0.07051	0.0111053	0.00497	0.01988	2.87248e-09
GZMH	IL18RAP	-0.301564	-0.33456	-0.26899	0.0909411	0.07235	0.11193	9.71419e-73
GZMH	IL1R1	-0.674083	-0.70721	-0.64123	0.454388	0.41118	0.50014	1.91156e-216
GZMH	IL2RA	-0.566174	-0.58941	-0.54317	0.320553	0.29504	0.3474	0
GZMH	IL7R	0.385207	0.35474	0.41567	0.148384	0.12584	0.17278	1.26271e-129
GZMH	ITGA5	-0.38878	-0.42906	-0.3471	0.15115	0.12048	0.18409	1.47254e-68
GZMH	ITM2A	-0.314601	-0.3519	-0.27813	0.0989737	0.07736	0.12384	5.56867e-59
GZMH	JCHAIN	-0.101496	-0.13481	-0.06786	0.0103014	0.0046	0.01817	3.04041e-09
GZMH	KIR2DL2	-0.724153	-0.73619	-0.71173	0.524397	0.50657	0.54198	0
GZMH	KIR2DL3	-0.724621	-0.73675	-0.71205	0.525076	0.50701	0.5428	0
GZMH	KIR3DL1	0.495533	0.47702	0.51389	0.245553	0.22754	0.26408	0
GZMH	KLRB1	0.770939	0.75324	0.789	0.594347	0.56737	0.62252	0
GZMH	KLRF1	0.56014	0.54274	0.57724	0.313756	0.29457	0.33321	0
GZMH	KLRK1	0.558909	0.52666	0.59044	0.312379	0.27737	0.34862	6.08728e-177
GZMH	LCN2	-0.153955	-0.18915	-0.11882	0.0237021	0.01412	0.03578	2.0552e-17
GZMH	LILRB1	0.342126	0.32565	0.35867	0.11705	0.10605	0.12864	0
GZMH	LILRB2	0.485162	0.46425	0.50563	0.235382	0.21553	0.25566	0
GZMH	LRPAP1	0.0612282	0.04342	0.07924	0.0037489	0.00189	0.00628	8.2462e-12
GZMH	LY9	0.617739	0.59334	0.64256	0.381601	0.35205	0.41288	0
GZMH	LY96	0.0776639	0.05051	0.10502	0.00603169	0.00255	0.01103	2.95687e-08
GZMH	MANF	0.398161	0.3669	0.42981	0.158532	0.13462	0.18473	2.95932e-134
GZMH	MILR1	0.283084	0.25102	0.31539	0.0801367	0.06301	0.09947	6.08964e-65
GZMH	MYL4	0.407758	0.37084	0.44327	0.166267	0.13753	0.19649	6.3649e-93
GZMH	MZB1	0.132323	0.0954	0.16911	0.0175094	0.0091	0.0286	7.12264e-12
GZMH	NCR1	-0.550966	-0.58459	-0.51725	0.303563	0.26754	0.34175	1.37534e-167
GZMH	NHLRC3	0.781016	0.76273	0.79892	0.609986	0.58176	0.63828	0
GZMH	NID1	-0.412042	-0.44051	-0.38394	0.169778	0.14741	0.19405	7.07589e-180
GZMH	NPTX1	-0.55634	-0.57162	-0.54152	0.309514	0.29324	0.32675	0
GZMH	NPTX2	-0.425697	-0.45646	-0.39538	0.181218	0.15632	0.20836	4.05522e-177
GZMH	NRP2	-0.668038	-0.68924	-0.647	0.446275	0.41861	0.47505	0
GZMH	NUCB2	0.562437	0.52919	0.59563	0.316336	0.28004	0.35478	1.06831e-183
GZMH	OSCAR	0.0903809	0.05511	0.12523	0.00816871	0.00304	0.01568	2.68437e-07
GZMH	PCSK7	0.164558	0.11904	0.21089	0.0270792	0.01417	0.04448	2.90774e-12
GZMH	PDIA4	0.610418	0.58538	0.63454	0.37261	0.34267	0.40264	0
GZMH	PDIA5	-0.381306	-0.4012	-0.36198	0.145394	0.13103	0.16096	0
GZMH	PGLYRP1	0.224846	0.19732	0.25181	0.0505559	0.03893	0.06341	4.36807e-62
GZMH	PLA2G10	0.409119	0.3913	0.42664	0.167378	0.15312	0.18202	0
GZMH	PLB1	0.154092	0.11488	0.19318	0.0237444	0.0132	0.03732	5.95321e-14
GZMH	PLXNA4	-0.600514	-0.64155	-0.55859	0.360617	0.31202	0.41158	5.9043e-129
GZMH	PNLIPRP1	0.204737	0.13788	0.2703	0.0419171	0.01901	0.07306	1.83706e-09
GZMH	PRG3	0.235369	0.20183	0.26795	0.0553985	0.04074	0.0718	1.90305e-53
GZMH	PRTN3	0.234744	0.20578	0.26345	0.0551047	0.04235	0.0694	1.44839e-51
GZMH	PTP4A3	0.410399	0.33922	0.48022	0.168427	0.11507	0.23061	1.03207e-26
GZMH	PTPRF	-0.568605	-0.60583	-0.53199	0.323312	0.28301	0.36703	3.96295e-145
GZMH	RGMA	0.133086	0.08891	0.17796	0.0177119	0.00791	0.03167	3.19165e-09
GZMH	RIPK4	0.279291	0.21097	0.34714	0.0780035	0.04451	0.1205	7.33044e-15
GZMH	SCARF1	0.341016	0.30301	0.37921	0.116292	0.09182	0.1438	9.26124e-64
GZMH	SDC4	-0.603408	-0.6301	-0.57589	0.364101	0.33165	0.39702	0
GZMH	SEMA3G	0.360241	0.30872	0.41066	0.129773	0.09531	0.16864	6.9817e-40
GZMH	SFTPD	0.166153	0.14753	0.18456	0.0276069	0.02177	0.03406	7.741e-74
GZMH	SGSH	0.0823657	0.06207	0.10261	0.00678412	0.00385	0.01053	9.39356e-16
GZMH	SIGLEC10	0.791262	0.7741	0.80846	0.626096	0.59923	0.65361	0
GZMH	SIT1	-0.411802	-0.4532	-0.37051	0.169581	0.13728	0.20539	5.62038e-140
GZMH	SLAMF1	0.473095	0.43571	0.50857	0.223819	0.18984	0.25864	1.99713e-105
GZMH	SLAMF7	0.337831	0.31578	0.35886	0.11413	0.09972	0.12878	0
GZMH	SLC39A5	-0.683169	-0.70799	-0.65783	0.466719	0.43275	0.50125	0
GZMH	SORT1	-0.503567	-0.532	-0.47461	0.253579	0.22525	0.28302	5.16435e-225
GZMH	SPINT2	0.639422	0.60985	0.66896	0.408861	0.37192	0.44751	7.34883e-257
GZMH	STX7	0.265559	0.1717	0.3597	0.0705217	0.02948	0.12938	3.12177e-08
GZMH	SUMF2	0.121608	0.08742	0.15568	0.0147884	0.00764	0.02424	2.76903e-12
GZMH	TACSTD2	0.181789	0.12207	0.24159	0.0330474	0.0149	0.05837	2.77198e-09
GZMH	TCL1A	-0.394633	-0.4305	-0.36	0.155736	0.1296	0.18533	2.89725e-96
GZMH	TEK	-0.340863	-0.36633	-0.31575	0.116188	0.0997	0.1342	7.81323e-247
GZMH	TFF3	0.255429	0.23778	0.27272	0.065244	0.05654	0.07438	1.14262e-169
GZMH	TFPI	-0.535158	-0.56676	-0.503	0.286394	0.25301	0.32121	9.61817e-216
GZMH	TGFB1	0.446515	0.4057	0.48758	0.199376	0.16459	0.23773	1.15412e-83
GZMH	THBD	-0.524699	-0.5539	-0.49545	0.275309	0.24547	0.3068	7.38571e-222
GZMH	TIMP1	-0.422012	-0.44551	-0.39823	0.178094	0.15859	0.19848	0
GZMH	TNFRSF10A	0.370428	0.33865	0.40142	0.137217	0.11469	0.16114	1.57514e-193
GZMH	TNFRSF10C	0.432977	0.39781	0.467	0.187469	0.15825	0.21809	1.00113e-237
GZMH	TNFRSF13B	0.168471	0.13974	0.1977	0.0283823	0.01953	0.03908	2.19766e-32
GZMH	TNFRSF4	-0.658224	-0.67695	-0.63925	0.433259	0.40865	0.45826	0
GZMH	TNFRSF8	-0.362684	-0.38812	-0.33775	0.131539	0.11407	0.15064	0
GZMH	TNFSF11	-0.52744	-0.57429	-0.48094	0.278193	0.2313	0.32981	1.97932e-91
GZMH	TNFSF12	-0.49617	-0.53759	-0.45516	0.246185	0.20717	0.28901	8.35398e-197
GZMH	TNFSF13	0.239802	0.20203	0.27727	0.057505	0.04082	0.07688	2.20642e-33
GZMH	TXNDC15	-0.335583	-0.35879	-0.31252	0.112616	0.09767	0.12873	3.32417e-292
GZMH	VSIR	0.371103	0.3344	0.40678	0.137717	0.11182	0.16547	3.32147e-80
GZMH	VSTM1	0.396076	0.35592	0.43559	0.156876	0.12668	0.18974	9.30947e-67
GZMH	XCL1	0.405381	0.36956	0.4406	0.164334	0.13658	0.19413	7.22202e-96
HBEGF	HCG22	-0.298	-0.31626	-0.28006	0.0888041	0.07844	0.10002	4.22745e-210
HBEGF	HEPH	0.735866	0.69206	0.77905	0.541499	0.47894	0.60692	8.61717e-115
HBEGF	HMOX1	-0.264459	-0.30304	-0.22501	0.0699385	0.05063	0.09183	1.9564e-38
HBEGF	ICAM3	-0.743682	-0.75834	-0.72882	0.553063	0.53117	0.57509	0
HBEGF	IFI30	-0.228093	-0.26021	-0.19687	0.0520263	0.03876	0.06771	2.96691e-47
HBEGF	IFNGR1	0.47746	0.44682	0.507	0.227968	0.19965	0.25705	2.05676e-186
HBEGF	IGLC2	-0.248536	-0.28765	-0.20839	0.06177	0.04343	0.08274	5.32459e-33
HBEGF	IL12A_IL12B	0.53587	0.51635	0.55564	0.287157	0.26662	0.30873	0
HBEGF	IL12B	0.551308	0.53219	0.57108	0.303941	0.28322	0.32614	0
HBEGF	IL12RB1	-0.638707	-0.66881	-0.60817	0.407947	0.36987	0.4473	3.19773e-268
HBEGF	IL15	0.736335	0.71763	0.75476	0.54219	0.515	0.56966	0
HBEGF	IL18	-0.377661	-0.41132	-0.34408	0.142628	0.11839	0.16918	2.58883e-108
HBEGF	IL18RAP	-0.104412	-0.1397	-0.07015	0.0109019	0.00492	0.01952	3.02669e-09
HBEGF	IL1R1	0.623845	0.58956	0.65731	0.389182	0.34758	0.43206	2.2564e-183
HBEGF	IL2RA	0.751422	0.73186	0.77047	0.564635	0.53563	0.59362	0
HBEGF	IL5RA	-0.568703	-0.58826	-0.54949	0.323423	0.30194	0.34605	0
HBEGF	ITM2A	-0.18263	-0.22092	-0.14354	0.0333538	0.0206	0.04881	8.30883e-20
HBEGF	JCHAIN	-0.25826	-0.29175	-0.22482	0.0666982	0.05054	0.08512	1.75221e-51
HBEGF	KIR2DL2	0.517745	0.50136	0.53419	0.268059	0.25136	0.28536	0
HBEGF	KIR2DL3	0.543406	0.5276	0.55933	0.29529	0.27837	0.31285	0
HBEGF	KIR3DL1	-0.485175	-0.50657	-0.46418	0.235395	0.21547	0.25662	0
HBEGF	KLRB1	-0.421974	-0.44748	-0.39635	0.178062	0.15709	0.20024	7.42433e-267
HBEGF	KLRD1	-0.284609	-0.30214	-0.26676	0.081002	0.07116	0.09129	5.64094e-191
HBEGF	KLRF1	-0.693824	-0.71308	-0.67375	0.481392	0.45393	0.50848	0
HBEGF	KLRK1	0.127887	0.08683	0.16819	0.0163551	0.00754	0.02829	6.24143e-10
HBEGF	LAMA4	0.234621	0.1839	0.28516	0.0550468	0.03382	0.08131	1.51804e-18
HBEGF	LCN2	-0.414932	-0.44749	-0.38155	0.172169	0.14558	0.20025	7.85922e-124
HBEGF	LGMN	-0.366911	-0.40186	-0.33258	0.134624	0.11061	0.16149	1.59343e-88
HBEGF	LILRB1	-0.0632783	-0.08225	-0.04471	0.00400415	0.002	0.00676	2.69559e-11
HBEGF	LILRB2	-0.303105	-0.32601	-0.27962	0.0918724	0.07819	0.10628	5.08473e-171
HBEGF	LRP1	-0.111694	-0.13052	-0.09246	0.0124756	0.00855	0.01704	3.18954e-31
HBEGF	LRPAP1	-0.134299	-0.15335	-0.11587	0.0180361	0.01343	0.02352	2.31755e-44
HBEGF	LY9	-0.505163	-0.53205	-0.47747	0.255189	0.22797	0.28307	5.24127e-278
HBEGF	LY96	-0.516757	-0.54089	-0.49279	0.267038	0.24284	0.29256	0
HBEGF	MANF	-0.593548	-0.62121	-0.56582	0.352299	0.32015	0.3859	8.45237e-299
HBEGF	MILR1	-0.635751	-0.66216	-0.60924	0.404179	0.37118	0.43846	0
HBEGF	MMP9	0.522851	0.49159	0.55332	0.273373	0.24166	0.30616	6.62588e-198
HBEGF	MYL4	-0.211855	-0.251	-0.17179	0.0448824	0.02951	0.063	4.01009e-25
HBEGF	MZB1	-0.369202	-0.40507	-0.33321	0.13631	0.11103	0.16408	3.56124e-81
HBEGF	NCR1	0.117931	0.07703	0.15812	0.0139077	0.00593	0.025	1.70724e-08
HBEGF	NHLRC3	-0.769237	-0.78856	-0.75034	0.591726	0.56301	0.62183	0
HBEGF	NID1	0.60315	0.57736	0.62876	0.363789	0.33334	0.39534	0
HBEGF	NPTX1	0.509927	0.4938	0.52644	0.260026	0.24384	0.27714	0
HBEGF	NPTX2	0.44655	0.41643	0.47693	0.199407	0.17342	0.22747	2.66538e-185
HBEGF	NUCB2	-0.712341	-0.74056	-0.68338	0.50743	0.46701	0.54843	4.61498e-294
HBEGF	OSCAR	-0.579949	-0.60902	-0.55067	0.336341	0.30323	0.3709	9.22872e-269
HBEGF	OSM	0.504214	0.47123	0.53673	0.254232	0.22206	0.28808	9.30475e-168
HBEGF	PCSK7	-0.278938	-0.32406	-0.23344	0.0778063	0.05449	0.10501	8.23599e-31
HBEGF	PDCD1	0.311907	0.28244	0.34082	0.097286	0.07978	0.11616	1.71206e-102
HBEGF	PDIA4	-0.638525	-0.66445	-0.61186	0.407714	0.37437	0.44149	0
HBEGF	PDIA5	0.794837	0.78184	0.80776	0.631765	0.61128	0.65248	0
HBEGF	PGLYRP1	-0.533218	-0.558	-0.50829	0.284321	0.25836	0.31137	0
HBEGF	PLA2G10	-0.355239	-0.37432	-0.33645	0.126195	0.1132	0.14012	5.30993e-274
HBEGF	PLXNA4	0.356902	0.30928	0.40261	0.127379	0.09566	0.1621	8.01916e-46
HBEGF	PNLIPRP1	-0.633585	-0.68972	-0.57804	0.40143	0.33413	0.47571	4.18806e-73
HBEGF	PRG3	-0.648652	-0.67718	-0.61927	0.42075	0.38349	0.45858	9.37814e-292
HBEGF	PRR4	-0.474502	-0.5386	-0.41072	0.225152	0.16869	0.29009	2.58525e-39
HBEGF	PRTN3	-0.422786	-0.45071	-0.39422	0.178748	0.15541	0.20314	1.2044e-190
HBEGF	PTP4A3	-0.374337	-0.44533	-0.30239	0.140128	0.09144	0.19832	2.64771e-22
HBEGF	PTPRF	0.648807	0.61375	0.6829	0.420951	0.37668	0.46635	5.75471e-192
HBEGF	RGMA	0.156437	0.11179	0.2009	0.0244726	0.0125	0.04036	4.63304e-12
HBEGF	SCARF1	-0.259914	-0.30054	-0.22155	0.0675551	0.04908	0.09033	8.07928e-37
HBEGF	SCGB3A1	0.17774	0.12002	0.23549	0.0315914	0.0144	0.05546	1.15799e-09
HBEGF	SDC4	0.263853	0.2356	0.29201	0.0696185	0.05551	0.08527	5.99333e-88
HBEGF	SELPLG	-0.18242	-0.22211	-0.14331	0.0332772	0.02054	0.04933	1.00449e-18
HBEGF	SFTPD	-0.206657	-0.2262	-0.18719	0.042707	0.03504	0.05116	7.65683e-91
HBEGF	SIGLEC10	-0.383266	-0.41292	-0.35487	0.146893	0.12593	0.1705	4.67847e-154
HBEGF	SIT1	0.209705	0.16988	0.24961	0.0439762	0.02886	0.06231	1.10635e-24
HBEGF	SLAMF1	-0.726946	-0.75745	-0.6956	0.528451	0.48386	0.57372	4.15599e-252
HBEGF	SLAMF7	-0.744696	-0.76313	-0.7263	0.554573	0.52752	0.58237	0
HBEGF	SLC39A5	0.527151	0.49763	0.55626	0.277889	0.24764	0.30943	2.20511e-240
HBEGF	SORT1	0.343419	0.31174	0.37568	0.117937	0.09718	0.14114	6.42078e-98
HBEGF	STX7	-0.558365	-0.64724	-0.47076	0.311772	0.22161	0.41892	7.28429e-30
HBEGF	SUMF2	-0.409105	-0.4405	-0.37783	0.167367	0.14276	0.19404	2.22116e-137
HBEGF	TACSTD2	-0.315466	-0.37364	-0.2575	0.0995187	0.06631	0.13961	1.56934e-24
HBEGF	TCL1A	0.160985	0.12343	0.19879	0.025916	0.01523	0.03952	2.4701e-16
HBEGF	TEK	0.131481	0.10568	0.15768	0.0172873	0.01117	0.02486	1.86011e-25
HBEGF	TFF3	-0.322459	-0.34068	-0.3042	0.10398	0.09254	0.11606	4.47402e-240
HBEGF	TFPI	0.746143	0.72091	0.77134	0.55673	0.51971	0.59496	0
HBEGF	TGFB1	0.281917	0.2376	0.3266	0.0794771	0.05645	0.10667	1.52744e-33
HBEGF	THBD	0.416836	0.38518	0.44875	0.173752	0.14836	0.20138	9.70656e-137
HBEGF	TNFRSF10C	-0.751953	-0.78588	-0.71829	0.565434	0.51595	0.6176	5.50815e-253
HBEGF	TNFRSF13B	-0.648078	-0.67235	-0.62323	0.420005	0.38842	0.45206	0
HBEGF	TNFRSF4	0.853088	0.8404	0.86567	0.727759	0.70628	0.74938	0
HBEGF	TNFRSF8	0.666975	0.6486	0.68574	0.444856	0.42068	0.47024	0
HBEGF	TNFSF11	0.579037	0.53499	0.62134	0.335284	0.28621	0.38606	9.84232e-109
HBEGF	TNFSF12	0.516263	0.47952	0.55272	0.266527	0.22994	0.3055	1.51373e-137
HBEGF	TXNDC15	0.186312	0.16322	0.20881	0.0347121	0.02664	0.0436	1.75437e-59
HBEGF	VSTM1	-0.613414	-0.65168	-0.57463	0.376276	0.3302	0.42469	5.27612e-147
HCG22	HEPH	-0.321267	-0.37811	-0.26378	0.103212	0.06958	0.14296	3.00486e-27
HCG22	HMOX1	0.186357	0.15187	0.22179	0.0347289	0.02306	0.04919	2.93353e-25
HCG22	ICAM3	0.0705092	0.05971	0.08124	0.00497154	0.00357	0.0066	1.73001e-37
HCG22	IFI30	0.398953	0.37562	0.42297	0.159164	0.14109	0.1789	8.37753e-197
HCG22	IFNGR1	0.137092	0.10823	0.16579	0.0187942	0.01171	0.02749	2.17905e-21
HCG22	IGLC2	-0.652996	-0.68023	-0.62495	0.426404	0.39056	0.46271	4.77319e-284
HCG22	IL12A_IL12B	0.165694	0.15291	0.17857	0.0274545	0.02338	0.03189	1.089e-134
HCG22	IL12B	0.142706	0.1294	0.1556	0.0203649	0.01674	0.02421	4.26101e-99
HCG22	IL15	-0.292641	-0.31131	-0.27372	0.0856389	0.07492	0.09691	3.11072e-187
HCG22	IL18	0.31311	0.28475	0.34106	0.0980376	0.08108	0.11632	2.69987e-95
HCG22	IL18RAP	-0.41616	-0.44315	-0.38981	0.173189	0.15195	0.19638	5.23151e-190
HCG22	IL1R1	-0.202683	-0.24039	-0.16377	0.0410806	0.02682	0.05779	1.20979e-24
HCG22	IL2RA	-0.17916	-0.19987	-0.1576	0.0320985	0.02484	0.03995	9.09169e-62
HCG22	IL5RA	-0.144426	-0.15817	-0.13037	0.0208588	0.017	0.02502	2.55593e-102
HCG22	IL7R	-0.226339	-0.25304	-0.19937	0.0512294	0.03975	0.06403	1.59823e-60
HCG22	ITGA5	-0.301506	-0.3402	-0.26295	0.0909059	0.06914	0.11573	6.03132e-50
HCG22	ITM2A	-0.488839	-0.51856	-0.45869	0.238964	0.2104	0.26891	4.76775e-173
HCG22	JCHAIN	-0.319279	-0.34604	-0.29194	0.101939	0.08523	0.11974	8.61693e-106
HCG22	KIR2DL2	-0.300751	-0.30274	-0.29877	0.0904511	0.08926	0.09165	0
HCG22	KIR2DL3	-0.309233	-0.31119	-0.30733	0.095625	0.09445	0.09684	0
HCG22	KIR3DL1	0.510627	0.49802	0.52352	0.26074	0.24802	0.27408	0
HCG22	KLRB1	0.429415	0.41089	0.4479	0.184397	0.16883	0.20061	0
HCG22	KLRD1	0.157803	0.15538	0.16019	0.0249017	0.02414	0.02566	0
HCG22	KLRF1	0.24019	0.22203	0.25875	0.0576911	0.0493	0.06695	4.2209e-131
HCG22	KLRK1	0.127765	0.09189	0.1633	0.0163239	0.00844	0.02667	1.99413e-12
HCG22	LAMA4	-0.424345	-0.46836	-0.37963	0.180069	0.14412	0.21936	1.6738e-66
HCG22	LCN2	0.148641	0.11821	0.17913	0.0220941	0.01397	0.03209	8.94808e-22
HCG22	LGMN	-0.36036	-0.38983	-0.33028	0.129859	0.10909	0.15197	2.79191e-108
HCG22	LILRB1	0.810725	0.80941	0.81206	0.657275	0.65514	0.65945	0
HCG22	LILRB2	0.800171	0.791	0.8092	0.640274	0.62569	0.6548	0
HCG22	LRP1	0.446453	0.44425	0.44864	0.199321	0.19736	0.20128	0
HCG22	LRPAP1	0.461805	0.45987	0.46376	0.213264	0.21148	0.21507	0
HCG22	LY9	0.197237	0.17318	0.22176	0.0389024	0.02999	0.04918	1.16854e-53
HCG22	LY96	-0.259186	-0.27902	-0.23942	0.0671776	0.05732	0.07785	2.53774e-134
HCG22	MANF	0.28098	0.25421	0.30832	0.0789496	0.06462	0.09506	7.62386e-85
HCG22	MILR1	0.220822	0.19302	0.24851	0.0487623	0.03725	0.06176	8.48908e-53
HCG22	MMP9	0.335502	0.30659	0.36473	0.112562	0.094	0.13303	5.27324e-104
HCG22	MYL4	0.190886	0.15646	0.2268	0.0364375	0.02448	0.05144	1.53935e-26
HCG22	MZB1	-0.479616	-0.50907	-0.44889	0.230031	0.2015	0.25915	8.4258e-173
HCG22	NCR1	-0.280592	-0.31604	-0.24604	0.078732	0.06054	0.09988	5.64408e-53
HCG22	NHLRC3	0.0861739	0.06371	0.10829	0.00742595	0.00406	0.01173	1.95497e-14
HCG22	NID1	-0.324281	-0.34824	-0.3002	0.105158	0.09012	0.12127	1.41639e-139
HCG22	NPTX1	-0.265003	-0.26706	-0.26291	0.0702268	0.06912	0.07132	0
HCG22	NPTX2	-0.630464	-0.65166	-0.60882	0.397485	0.37067	0.42466	0
HCG22	NRP2	-0.268544	-0.28932	-0.24812	0.0721158	0.06156	0.08371	9.88486e-133
HCG22	NUCB2	0.183271	0.14974	0.21699	0.0335882	0.02242	0.04708	4.72373e-25
HCG22	OSM	0.317867	0.28802	0.34875	0.101039	0.08295	0.12163	1.32772e-83
HCG22	PCSK7	-0.31117	-0.35287	-0.27064	0.0968267	0.07325	0.12451	2.44708e-46
HCG22	PDCD1	0.495759	0.4744	0.51719	0.245777	0.22506	0.26748	0
HCG22	PDIA4	0.102038	0.07507	0.12907	0.0104117	0.00564	0.01666	1.02904e-13
HCG22	PDIA5	-0.336964	-0.34586	-0.32823	0.113545	0.10773	0.11962	0
HCG22	PGLYRP1	-0.108281	-0.12993	-0.0872	0.0117249	0.0076	0.01688	6.33574e-23
HCG22	PLA2G10	-0.149097	-0.15659	-0.14178	0.0222298	0.0201	0.02452	0
HCG22	PLB1	0.671498	0.64447	0.6982	0.45091	0.41535	0.48749	9.42335e-294
HCG22	PLXNA4	-0.514155	-0.55319	-0.4759	0.264356	0.22648	0.30601	1.4039e-111
HCG22	PNPT1	0.584189	0.54653	0.61927	0.341277	0.29869	0.38349	4.7971e-147
HCG22	PRR4	0.30005	0.23372	0.36468	0.0900297	0.05462	0.13299	1.20043e-18
HCG22	PRTN3	0.229042	0.20473	0.25287	0.05246	0.04191	0.06394	7.78687e-73
HCG22	PTP4A3	0.227645	0.15814	0.29826	0.0518221	0.02501	0.08896	3.4425e-10
HCG22	PTPRF	-0.382713	-0.41906	-0.34583	0.146469	0.1196	0.17561	3.11049e-80
HCG22	RGMA	0.194997	0.15546	0.2342	0.038024	0.02417	0.05485	1.13958e-21
HCG22	RIPK4	-0.242087	-0.30725	-0.17668	0.058606	0.03121	0.0944	1.43795e-12
HCG22	SCARF1	-0.271223	-0.30564	-0.23677	0.073562	0.05606	0.09342	1.19889e-50
HCG22	SCGB3A1	0.311	0.2589	0.36363	0.0967213	0.06703	0.13223	1.72874e-29
HCG22	SDC4	-0.269834	-0.29143	-0.24875	0.0728104	0.06188	0.08493	3.98669e-128
HCG22	SELPLG	0.0855888	0.04955	0.12114	0.00732545	0.00245	0.01468	1.37741e-06
HCG22	SEMA3G	0.410067	0.36336	0.45555	0.168155	0.13203	0.20753	1.04134e-58
HCG22	SEMA7A	-0.474197	-0.50882	-0.44015	0.224862	0.19374	0.2589	6.13761e-129
HCG22	SFTPD	-0.277786	-0.28461	-0.27095	0.077165	0.07341	0.081	0
HCG22	SGSH	0.325624	0.31646	0.33505	0.106031	0.10015	0.11226	0
HCG22	SIGLEC10	0.3359	0.31267	0.35943	0.112829	0.09776	0.12919	4.63642e-154
HCG22	SIT1	-0.107697	-0.14249	-0.07217	0.0115986	0.00521	0.0203	1.35187e-09
HCG22	SLAMF1	0.362781	0.32607	0.39953	0.13161	0.10632	0.15962	7.5703e-75
HCG22	SLAMF7	0.0575278	0.03808	0.07693	0.00330945	0.00145	0.00592	2.49832e-09
HCG22	SLC39A5	-0.434536	-0.45986	-0.40913	0.188822	0.16739	0.21147	2.18556e-202
HCG22	SORT1	-0.53961	-0.56407	-0.5155	0.291179	0.26574	0.31818	0
HCG22	SPINT2	0.321939	0.29127	0.35358	0.103645	0.08484	0.12502	5.38837e-79
HCG22	SUMF2	0.347269	0.32043	0.37401	0.120595	0.10268	0.13988	1.21448e-139
HCG22	TACSTD2	0.294595	0.24082	0.34939	0.0867863	0.05799	0.12208	1.25906e-24
HCG22	TCL1A	0.25552	0.22286	0.28746	0.0652904	0.04966	0.08263	1.0333e-51
HCG22	TFF3	-0.267948	-0.27147	-0.26445	0.0717962	0.06993	0.0737	0
HCG22	TFPI	-0.164062	-0.19494	-0.13411	0.0269164	0.01798	0.038	8.63941e-26
HCG22	THBD	0.10925	0.07987	0.1374	0.0119356	0.00638	0.01888	9.64063e-14
HCG22	TIMP1	-0.0769755	-0.09336	-0.06024	0.00592522	0.00363	0.00872	3.28838e-20
HCG22	TNFRSF10C	0.304393	0.26479	0.34369	0.092655	0.07011	0.11812	3.68139e-49
HCG22	TNFRSF13B	0.0857003	0.06117	0.11064	0.00734454	0.00374	0.01224	8.23982e-12
HCG22	TNFRSF13C	-0.681104	-0.70488	-0.6567	0.463903	0.43126	0.49686	0
HCG22	TNFRSF4	-0.159823	-0.17347	-0.14618	0.0255434	0.02137	0.03009	1.5194e-112
HCG22	TNFRSF8	0.254223	0.23837	0.27018	0.0646293	0.05682	0.073	4.83136e-212
HCG22	TNFSF10	0.197088	0.1396	0.25623	0.0388439	0.01949	0.06565	2.39885e-11
HCG22	TNFSF13	0.59625	0.56795	0.62374	0.355514	0.32257	0.38906	1.53154e-249
HCG22	TXNDC15	-0.217859	-0.23191	-0.20391	0.0474625	0.04158	0.05378	6.84103e-208
HCG22	VSIR	0.420931	0.38969	0.45238	0.177183	0.15186	0.20464	8.15932e-130
HCG22	VSTM1	0.303094	0.26173	0.34399	0.0918662	0.0685	0.11833	1.18827e-44
HCG22	XCL1	0.56264	0.53254	0.59118	0.316564	0.2836	0.34949	1.58441e-223
HEPH	HMOX1	-0.210848	-0.28968	-0.1358	0.0444571	0.01844	0.08391	2.00842e-08
HEPH	ICAM3	-0.703893	-0.75527	-0.65348	0.495465	0.42704	0.57043	2.38314e-172
HEPH	IFI30	-0.200377	-0.26908	-0.13388	0.0401511	0.01792	0.07241	6.05291e-09
HEPH	IFNGR1	0.201446	0.13539	0.26755	0.0405805	0.01833	0.07158	2.7428e-09
HEPH	IGFBPL1	-0.418449	-0.52539	-0.31617	0.175099	0.09996	0.27604	5.17185e-17
HEPH	IL12A_IL12B	0.231108	0.17148	0.28844	0.0534109	0.0294	0.0832	7.43952e-14
HEPH	IL12B	0.21889	0.16035	0.27595	0.0479127	0.02571	0.07615	1.98406e-12
HEPH	IL12RB1	-0.726641	-0.78286	-0.67063	0.528007	0.44974	0.61287	3.13297e-94
HEPH	IL15	0.525973	0.4794	0.56957	0.276648	0.22982	0.32441	7.37586e-110
HEPH	IL18	-0.208	-0.27681	-0.14175	0.043264	0.02009	0.07663	1.55066e-09
HEPH	IL18RAP	-0.220477	-0.29367	-0.15039	0.0486102	0.02262	0.08624	1.65529e-10
HEPH	IL1R1	0.790771	0.73869	0.84112	0.62532	0.54566	0.70748	5.67865e-108
HEPH	IL2RA	0.58804	0.53408	0.64252	0.345792	0.28524	0.41283	6.42205e-73
HEPH	IL5RA	-0.414716	-0.47711	-0.35566	0.171989	0.1265	0.22764	4.17485e-40
HEPH	IL7R	-0.319953	-0.38489	-0.25391	0.10237	0.06447	0.14814	9.08551e-21
HEPH	JCHAIN	-0.207267	-0.27561	-0.13958	0.0429594	0.01948	0.07596	1.61541e-09
HEPH	KIR2DL2	0.64076	0.5938	0.68826	0.410574	0.3526	0.47371	4.06611e-101
HEPH	KIR2DL3	0.651439	0.60401	0.69847	0.424373	0.36483	0.48786	1.89103e-104
HEPH	KIR3DL1	-0.542843	-0.59541	-0.48983	0.294679	0.23993	0.35452	6.72964e-67
HEPH	KLRB1	-0.545231	-0.60116	-0.49073	0.297277	0.24081	0.36139	1.30103e-63
HEPH	KLRD1	-0.201691	-0.26053	-0.14466	0.0406791	0.02093	0.06787	9.84023e-12
HEPH	KLRF1	-0.757707	-0.80352	-0.71278	0.574119	0.50806	0.64564	7.15002e-123
HEPH	LAMA4	0.300296	0.22106	0.3767	0.0901778	0.04887	0.1419	2.23392e-13
HEPH	LCN2	-0.304792	-0.37074	-0.24046	0.0928979	0.05782	0.13745	3.99608e-18
HEPH	LILRB1	-0.239382	-0.29722	-0.18104	0.0573039	0.03278	0.08834	8.37652e-16
HEPH	LILRB2	-0.443101	-0.498	-0.38562	0.196339	0.1487	0.248	1.94532e-45
HEPH	LRP1	-0.218373	-0.27489	-0.1603	0.0476868	0.0257	0.07556	1.8914e-13
HEPH	LRPAP1	-0.202187	-0.25936	-0.14535	0.0408797	0.02113	0.06727	8.71432e-12
HEPH	LY9	-0.432544	-0.49637	-0.36916	0.187095	0.13628	0.24638	9.66609e-38
HEPH	LY96	-0.292702	-0.35329	-0.23067	0.0856745	0.05321	0.12482	9.51626e-20
HEPH	MANF	-0.398298	-0.4619	-0.33598	0.158641	0.11288	0.21335	1.45221e-30
HEPH	MILR1	-0.454232	-0.52131	-0.39007	0.206327	0.15215	0.27176	1.932e-39
HEPH	MZB1	-0.265359	-0.33404	-0.19756	0.0704152	0.03903	0.11158	7.01432e-14
HEPH	NAP1L4	-0.307593	-0.4315	-0.19509	0.0946135	0.03806	0.18619	9.45154e-08
HEPH	NHLRC3	-0.714051	-0.7625	-0.66556	0.509869	0.44297	0.58141	3.4452e-104
HEPH	NID1	0.424699	0.36414	0.48405	0.180369	0.13259	0.2343	3.91545e-37
HEPH	NPTX1	0.325804	0.2688	0.38158	0.106148	0.07225	0.1456	1.13068e-27
HEPH	NPTX2	0.392878	0.33236	0.45107	0.154353	0.11046	0.20346	2.30882e-30
HEPH	NUCB2	-0.827241	-0.87977	-0.77388	0.684327	0.59889	0.77399	1.45968e-123
HEPH	OSCAR	-0.444916	-0.51204	-0.37838	0.197951	0.14317	0.26218	9.6696e-38
HEPH	OSM	0.241622	0.17482	0.31007	0.0583811	0.03056	0.09614	5.02952e-12
HEPH	PCSK7	-0.250187	-0.3256	-0.17636	0.0625933	0.0311	0.10602	1.73776e-10
HEPH	PDIA4	-0.481437	-0.54244	-0.42129	0.231782	0.17748	0.29425	1.26524e-45
HEPH	PDIA5	0.611178	0.56362	0.65908	0.373539	0.31766	0.43439	2.84062e-88
HEPH	PGLYRP1	-0.386892	-0.4454	-0.32752	0.149685	0.10727	0.19838	1.47909e-32
HEPH	PLA2G10	-0.571859	-0.62254	-0.52056	0.327022	0.27099	0.38756	3.67425e-79
HEPH	PLXNA4	0.599303	0.53126	0.66593	0.359164	0.28223	0.44346	2.46319e-56
HEPH	PNLIPRP1	-0.43991	-0.52689	-0.3518	0.19352	0.12376	0.27761	7.47125e-20
HEPH	PNPT1	-0.231039	-0.30527	-0.15515	0.0533792	0.02407	0.09319	5.94723e-09
HEPH	PRG3	-0.453794	-0.5169	-0.38951	0.205929	0.15171	0.26718	4.9317e-38
HEPH	PRR4	-0.375652	-0.47492	-0.27751	0.141114	0.07701	0.22555	4.00854e-14
HEPH	PRTN3	-0.443347	-0.50175	-0.38304	0.196556	0.14672	0.25175	4.15843e-40
HEPH	PTP4A3	-0.522857	-0.62104	-0.427	0.27338	0.18233	0.38569	1.24443e-24
HEPH	PTPRF	0.605421	0.54334	0.66755	0.366534	0.29522	0.44562	1.8504e-60
HEPH	RGMA	0.30596	0.23578	0.37239	0.0936117	0.05559	0.13868	7.41159e-16
HEPH	SELPLG	-0.337742	-0.41383	-0.26384	0.11407	0.06961	0.17126	1.04282e-19
HEPH	SGSH	-0.157847	-0.21671	-0.10061	0.0249156	0.01012	0.04697	1.26901e-07
HEPH	SIGLEC10	-0.381843	-0.44315	-0.31949	0.145804	0.10207	0.19638	3.83062e-30
HEPH	SLAMF1	-0.721024	-0.78142	-0.65897	0.519876	0.43424	0.61061	7.55145e-85
HEPH	SLAMF7	-0.543396	-0.59744	-0.48827	0.29528	0.23841	0.35693	7.03176e-64
HEPH	SLC39A5	0.451248	0.39094	0.51239	0.203625	0.15284	0.26254	9.48726e-40
HEPH	SORT1	0.431644	0.37748	0.48312	0.186316	0.14249	0.2334	1.6887e-47
HEPH	SPINT2	-0.313704	-0.39285	-0.23742	0.09841	0.05637	0.15433	1.82937e-23
HEPH	SUMF2	-0.421946	-0.49073	-0.35531	0.178038	0.12624	0.24082	6.96316e-36
HEPH	TACSTD2	-0.225387	-0.30933	-0.13903	0.0507992	0.01933	0.09568	4.43878e-07
HEPH	TEK	0.187357	0.12672	0.24628	0.0351025	0.01606	0.06065	2.52394e-09
HEPH	TFF3	-0.410867	-0.46601	-0.35534	0.168811	0.12626	0.21716	1.73091e-42
HEPH	TFPI	0.62767	0.57492	0.67738	0.393969	0.33053	0.45884	3.21155e-73
HEPH	THBD	0.172836	0.10699	0.23478	0.0298723	0.01145	0.05512	8.12537e-07
HEPH	TIMP1	-0.179232	-0.24113	-0.11656	0.0321241	0.01359	0.05814	7.39759e-09
HEPH	TNFRSF10C	-0.96299	-1	-0.9056	0.92735	0.82011	1	1.76238e-235
HEPH	TNFRSF13B	-0.41214	-0.4807	-0.34703	0.169859	0.12043	0.23108	6.80335e-37
HEPH	TNFRSF4	0.708843	0.66657	0.75078	0.502458	0.44432	0.56366	3.50963e-116
HEPH	TNFRSF8	0.408247	0.35542	0.45812	0.166666	0.12632	0.20988	1.74304e-50
HEPH	TNFSF11	0.650041	0.58899	0.70892	0.422553	0.34691	0.50257	4.66557e-62
HEPH	TNFSF12	0.282104	0.21714	0.34228	0.0795825	0.04715	0.11715	8.59957e-14
HEPH	TNFSF13	-0.173948	-0.24397	-0.10469	0.0302579	0.01096	0.05952	1.51627e-06
HEPH	TXNDC15	0.466354	0.41231	0.5213	0.217486	0.17	0.27175	1.14434e-50
HEPH	VSTM1	-0.584044	-0.6602	-0.50842	0.341107	0.2585	0.43586	1.19447e-56
HEPH	XCL1	-0.333774	-0.41086	-0.25961	0.111405	0.0674	0.1688	2.31867e-20
HMOX1	ICAM3	0.54649	0.51784	0.57427	0.298651	0.26816	0.32979	4.88001e-242
HMOX1	IFI30	0.368963	0.32905	0.40855	0.136134	0.10827	0.16691	9.19251e-66
HMOX1	IL12A_IL12B	-0.714874	-0.74453	-0.68466	0.511045	0.46876	0.55433	0
HMOX1	IL12B	-0.73192	-0.763	-0.70044	0.535706	0.49061	0.58217	0
HMOX1	IL15	-0.566549	-0.60805	-0.52605	0.320978	0.27673	0.36973	4.89514e-269
HMOX1	IL18	0.899516	0.87816	0.9199	0.809129	0.77116	0.84622	0
HMOX1	IL1R1	0.196457	0.14391	0.24706	0.0385952	0.02071	0.06104	1.33252e-12
HMOX1	IL2RA	-0.524803	-0.56104	-0.48866	0.275418	0.23878	0.31476	1.88108e-148
HMOX1	IL5RA	0.550531	0.51814	0.58207	0.303085	0.26847	0.3388	9.2119e-181
HMOX1	IL7R	-0.794364	-0.82364	-0.76532	0.631014	0.58571	0.67839	0
HMOX1	ITGA5	-0.169351	-0.22358	-0.115	0.0286799	0.01322	0.04999	2.15247e-09
HMOX1	JCHAIN	0.363209	0.32055	0.40363	0.131921	0.10275	0.16292	7.91629e-63
HMOX1	KIR2DL2	0.269181	0.23417	0.30256	0.0724582	0.05484	0.09154	1.58647e-50
HMOX1	KIR2DL3	0.239456	0.20494	0.2735	0.0573392	0.042	0.0748	2.01955e-40
HMOX1	KIR3DL1	0.192456	0.15463	0.22816	0.0370394	0.02391	0.05206	1.61736e-22
HMOX1	KLRB1	0.113121	0.07181	0.15287	0.0127963	0.00516	0.02337	1.94057e-07
HMOX1	KLRD1	0.561416	0.53234	0.5905	0.315188	0.28338	0.34869	3.18169e-236
HMOX1	KLRF1	0.422667	0.38844	0.45541	0.178647	0.15089	0.2074	7.29582e-115
HMOX1	KLRK1	-0.531773	-0.57906	-0.48403	0.282782	0.23429	0.33531	4.0924e-121
HMOX1	LCN2	0.445555	0.40333	0.48835	0.19852	0.16267	0.23849	7.9576e-91
HMOX1	LGMN	0.333401	0.29064	0.37387	0.111156	0.08447	0.13978	4.04989e-53
HMOX1	LY9	0.353923	0.31395	0.39293	0.125261	0.09856	0.1544	2.07993e-61
HMOX1	LY96	0.435455	0.39807	0.47337	0.189621	0.15846	0.22408	5.93728e-103
HMOX1	MANF	0.446124	0.41289	0.4782	0.199027	0.17048	0.22867	3.41358e-244
HMOX1	MILR1	0.578189	0.54224	0.61304	0.334302	0.29403	0.37582	1.46717e-165
HMOX1	MMP9	-0.478046	-0.52019	-0.43567	0.228528	0.18981	0.27059	7.66352e-106
HMOX1	NAP1L4	-0.240782	-0.32519	-0.15597	0.057976	0.02433	0.10575	5.95445e-08
HMOX1	NID1	-0.551849	-0.59185	-0.51176	0.304537	0.2619	0.35029	1.65824e-154
HMOX1	NPTX1	-0.290976	-0.32471	-0.2572	0.0846669	0.06615	0.10544	6.20796e-62
HMOX1	NPTX2	-0.344671	-0.38908	-0.29997	0.118798	0.08998	0.15139	1.42126e-56
HMOX1	NUCB2	0.176899	0.12735	0.22486	0.0312934	0.01622	0.05056	8.6023e-12
HMOX1	OSCAR	0.143163	0.09688	0.18672	0.0204957	0.00939	0.03486	1.48539e-09
HMOX1	OSM	-0.481722	-0.52857	-0.4353	0.232056	0.18948	0.27938	1.86291e-108
HMOX1	PCSK7	-0.534435	-0.58428	-0.48367	0.285621	0.23393	0.34138	1.98338e-90
HMOX1	PDCD1	-0.500551	-0.53842	-0.46241	0.250552	0.21382	0.2899	1.86568e-126
HMOX1	PDIA4	0.322691	0.28068	0.36417	0.10413	0.07878	0.13262	9.47736e-50
HMOX1	PDIA5	-0.598347	-0.62807	-0.569	0.358019	0.32376	0.39448	1.07225e-224
HMOX1	PLA2G10	-0.184193	-0.22062	-0.1479	0.0339272	0.02187	0.04867	5.61992e-24
HMOX1	PLB1	0.140021	0.08881	0.1898	0.019606	0.00789	0.03602	1.58139e-07
HMOX1	PNLIPRP1	0.389005	0.32492	0.44842	0.151325	0.10557	0.20108	2.04963e-24
HMOX1	PNPT1	-0.227992	-0.28664	-0.16987	0.0519805	0.02886	0.08216	1.9919e-13
HMOX1	PRG3	0.503587	0.4603	0.54569	0.2536	0.21188	0.29778	6.17734e-115
HMOX1	PRTN3	0.290941	0.24883	0.33378	0.0846468	0.06192	0.11141	3.8815e-41
HMOX1	PTP4A3	0.284902	0.20622	0.36395	0.0811694	0.04253	0.13246	2.5318e-11
HMOX1	PTPRF	-0.313359	-0.36537	-0.26135	0.0981939	0.0683	0.1335	3.2361e-32
HMOX1	RGMA	0.264993	0.21293	0.31611	0.0702213	0.04534	0.09992	7.17223e-23
HMOX1	RIPK4	-0.645444	-0.71136	-0.58092	0.416597	0.33746	0.50603	1.4756e-55
HMOX1	SCARF1	0.385459	0.34243	0.42574	0.148578	0.11726	0.18126	2.59688e-72
HMOX1	SELPLG	-0.224118	-0.27509	-0.17339	0.0502289	0.03006	0.07568	3.70963e-18
HMOX1	SEMA3G	-0.300245	-0.36228	-0.23958	0.0901473	0.0574	0.13124	3.52546e-20
HMOX1	SFTPD	0.314518	0.2803	0.34739	0.0989214	0.07857	0.12068	3.59992e-71
HMOX1	SGSH	-0.223919	-0.26058	-0.18824	0.0501397	0.03544	0.0679	5.91404e-33
HMOX1	SIT1	-0.528868	-0.58233	-0.47645	0.279701	0.22701	0.33911	1.80291e-147
HMOX1	SLAMF1	0.470444	0.42215	0.51791	0.221318	0.17821	0.26823	2.93994e-80
HMOX1	SLAMF7	0.510984	0.48122	0.53863	0.261104	0.23157	0.29012	2.13343e-284
HMOX1	SLC39A5	-0.275421	-0.32392	-0.22783	0.0758565	0.05191	0.10492	6.44778e-38
HMOX1	SORT1	-0.280025	-0.33101	-0.23032	0.0784141	0.05305	0.10957	1.68938e-49
HMOX1	TACSTD2	0.598826	0.54543	0.65073	0.358592	0.29749	0.42345	1.80212e-65
HMOX1	TFF3	0.213092	0.17893	0.24793	0.0454084	0.03202	0.06147	3.39316e-32
HMOX1	TFPI	-0.472406	-0.5144	-0.42899	0.223167	0.18403	0.26461	4.11007e-104
HMOX1	TGFB1	-0.559068	-0.62294	-0.50017	0.312556	0.25017	0.38805	4.33821e-238
HMOX1	THBD	-0.241157	-0.29095	-0.19246	0.0581567	0.03704	0.08465	5.35429e-27
HMOX1	TIMP1	-0.1619	-0.20126	-0.12238	0.0262117	0.01498	0.0405	4.92561e-16
HMOX1	TNFRSF10A	-0.543159	-0.59695	-0.49134	0.295022	0.24142	0.35635	6.37691e-184
HMOX1	TNFRSF13B	0.640047	0.61249	0.66718	0.409661	0.37515	0.44513	1.42085e-277
HMOX1	TNFRSF4	-0.435011	-0.47207	-0.39766	0.189235	0.15814	0.22285	8.95816e-124
HMOX1	TNFRSF8	-0.423266	-0.46396	-0.3846	0.179154	0.14791	0.21525	1.57979e-130
HMOX1	TNFSF10	-0.215924	-0.28517	-0.14549	0.0466232	0.02117	0.08132	2.01207e-09
HMOX1	TNFSF11	-0.184708	-0.2468	-0.12281	0.0341172	0.01508	0.06091	5.62585e-09
HMOX1	TNFSF12	-0.375758	-0.42459	-0.32649	0.141194	0.10659	0.18027	1.9878e-51
HMOX1	TNFSF13	-0.235012	-0.28421	-0.18496	0.0552307	0.03421	0.08078	1.3806e-19
HMOX1	TXNDC15	0.423278	0.38956	0.45609	0.179164	0.15176	0.20802	1.06095e-113
HMOX1	VSIR	0.16837	0.11919	0.21891	0.0283485	0.01421	0.04792	4.74408e-11
HMOX1	XCL1	-0.35642	-0.40387	-0.3082	0.127035	0.09498	0.16311	5.38329e-53
ICAM3	IFI30	0.144492	0.11716	0.17159	0.020878	0.01373	0.02944	9.28216e-24
ICAM3	IFNGR1	-0.332465	-0.36106	-0.30365	0.110533	0.09221	0.13036	5.35143e-102
ICAM3	IGLC2	0.32999	0.29428	0.3649	0.108894	0.0866	0.13315	6.48734e-68
ICAM3	IL12A_IL12B	-0.791398	-0.80177	-0.78087	0.626311	0.60976	0.64283	0
ICAM3	IL12B	-0.802617	-0.81286	-0.79235	0.644194	0.62782	0.66074	0
ICAM3	IL12RB1	0.622741	0.59448	0.64966	0.387806	0.35341	0.42206	7.29078e-275
ICAM3	IL15	-0.722658	-0.73842	-0.70649	0.522235	0.49913	0.54527	0
ICAM3	IL18	0.513918	0.48714	0.54137	0.264112	0.23731	0.29308	3.21913e-231
ICAM3	IL18RAP	0.453428	0.42836	0.47794	0.205597	0.1835	0.22843	2.21136e-280
ICAM3	IL1R1	-0.403406	-0.44106	-0.3667	0.162736	0.13447	0.19453	5.08321e-84
ICAM3	IL2RA	-0.759799	-0.77524	-0.74343	0.577294	0.55268	0.60099	0
ICAM3	IL5RA	0.770125	0.76182	0.7785	0.593092	0.58037	0.60606	0
ICAM3	IL7R	-0.182024	-0.2116	-0.15324	0.0331326	0.02348	0.04477	1.94385e-34
ICAM3	ITM2A	0.462525	0.42914	0.49546	0.213929	0.18416	0.24549	6.94818e-142
ICAM3	JCHAIN	0.548084	0.52419	0.57169	0.300396	0.27478	0.32683	0
ICAM3	KIR2DL2	-0.21667	-0.22719	-0.20603	0.0469461	0.04245	0.05162	0
ICAM3	KIR2DL3	-0.239977	-0.25026	-0.22978	0.0575888	0.0528	0.06263	0
ICAM3	KIR3DL1	0.30803	0.29171	0.32421	0.0948823	0.0851	0.10511	0
ICAM3	KLRB1	0.235615	0.21326	0.25726	0.0555145	0.04548	0.06618	1.95569e-93
ICAM3	KLRD1	0.452555	0.44328	0.46196	0.204806	0.1965	0.21341	0
ICAM3	KLRF1	0.750317	0.73867	0.76135	0.562975	0.54563	0.57965	0
ICAM3	KLRK1	-0.423123	-0.45801	-0.3878	0.179033	0.15039	0.20977	1.08633e-105
ICAM3	LAMA4	-0.254463	-0.30649	-0.20383	0.0647514	0.04155	0.09394	4.00309e-29
ICAM3	LCN2	0.676716	0.65352	0.69968	0.457945	0.42708	0.48956	0
ICAM3	LGMN	0.612608	0.58867	0.63596	0.375289	0.34653	0.40445	0
ICAM3	LILRB1	-0.213854	-0.22481	-0.20326	0.0457334	0.04132	0.05054	0
ICAM3	LRP1	0.113016	0.10214	0.12379	0.0127726	0.01043	0.01533	7.58036e-92
ICAM3	LRPAP1	0.0975351	0.08657	0.10802	0.00951309	0.00749	0.01167	1.56601e-69
ICAM3	LY9	0.418104	0.39464	0.44192	0.174811	0.15574	0.19529	5.14885e-209
ICAM3	LY96	0.686893	0.67123	0.70235	0.471822	0.45055	0.49329	0
ICAM3	MANF	0.513916	0.4876	0.53995	0.264109	0.23775	0.29154	3.96125e-248
ICAM3	MILR1	0.683721	0.66228	0.7042	0.467474	0.43862	0.4959	0
ICAM3	MMP9	-0.643509	-0.66814	-0.61863	0.414104	0.38271	0.44642	0
ICAM3	MYL4	-0.121345	-0.15811	-0.08504	0.0147246	0.00723	0.025	7.07152e-11
ICAM3	MZB1	0.24834	0.21403	0.28163	0.0616729	0.04581	0.07932	1.64835e-42
ICAM3	NAP1L4	-0.18765	-0.26315	-0.11169	0.0352126	0.01247	0.06925	1.12368e-06
ICAM3	NHLRC3	0.624839	0.60524	0.6445	0.390423	0.36631	0.41537	0
ICAM3	NID1	-0.635258	-0.65778	-0.61281	0.403552	0.37554	0.43267	0
ICAM3	NPTX1	-0.331695	-0.34166	-0.32131	0.110022	0.10324	0.11673	0
ICAM3	NPTX2	-0.398247	-0.42459	-0.37123	0.158601	0.13781	0.18028	1.35535e-164
ICAM3	NRP2	0.135586	0.11185	0.15933	0.0183835	0.01251	0.02539	1.83563e-28
ICAM3	NUCB2	0.730482	0.70428	0.75579	0.533604	0.49601	0.57121	0
ICAM3	OSCAR	0.625072	0.60195	0.64783	0.390715	0.36234	0.41969	0
ICAM3	OSM	-0.662086	-0.68849	-0.63593	0.438358	0.40441	0.47402	0
ICAM3	PDCD1	-0.605962	-0.62882	-0.58371	0.36719	0.34071	0.39542	0
ICAM3	PDIA4	0.510084	0.48517	0.53478	0.260186	0.23539	0.28599	4.2985e-268
ICAM3	PDIA5	-0.821164	-0.83066	-0.81205	0.67431	0.65942	0.69	0
ICAM3	PGLYRP1	0.471838	0.4499	0.49374	0.222631	0.20241	0.24378	0
ICAM3	PLA2G10	0.389426	0.37876	0.40008	0.151653	0.14346	0.16006	0
ICAM3	PLB1	-0.103465	-0.14162	-0.06549	0.010705	0.00429	0.02006	4.75904e-08
ICAM3	PLXNA4	-0.143093	-0.18975	-0.09683	0.0204757	0.00938	0.036	7.38763e-10
ICAM3	PNLIPRP1	0.686659	0.63538	0.73929	0.471501	0.40371	0.54655	6.33297e-92
ICAM3	PNPT1	-0.117001	-0.16285	-0.072	0.0136891	0.00518	0.02652	3.22237e-07
ICAM3	PRG3	0.645634	0.62273	0.66744	0.416843	0.38779	0.44548	0
ICAM3	PRR4	0.279714	0.21437	0.34527	0.0782399	0.04595	0.11921	6.12294e-16
ICAM3	PRTN3	0.624795	0.60333	0.64604	0.390369	0.36401	0.41737	0
ICAM3	PTP4A3	0.426011	0.35779	0.4931	0.181485	0.12802	0.24315	7.69485e-30
ICAM3	PTPRF	-0.503131	-0.53977	-0.46752	0.253141	0.21857	0.29135	6.35696e-127
ICAM3	RGMA	-0.275523	-0.31593	-0.23557	0.0759128	0.05549	0.09981	4.13921e-38
ICAM3	RIPK4	-0.203354	-0.27169	-0.13628	0.041353	0.01857	0.07382	4.02944e-09
ICAM3	SCARF1	0.366735	0.33418	0.39909	0.134495	0.11168	0.15927	3.27817e-103
ICAM3	SDC4	0.110356	0.08577	0.13521	0.0121784	0.00736	0.01828	4.39991e-19
ICAM3	SELPLG	0.169571	0.13351	0.20478	0.0287542	0.01783	0.04194	3.12824e-19
ICAM3	SEMA3G	-0.163552	-0.21478	-0.11284	0.0267493	0.01273	0.04613	1.97631e-10
ICAM3	SFTPD	0.408654	0.397	0.42015	0.166998	0.15761	0.17652	0
ICAM3	SIGLEC10	0.141004	0.11406	0.16765	0.0198822	0.01301	0.02811	1.39079e-24
ICAM3	SIT1	-0.264895	-0.29963	-0.22873	0.0701696	0.05232	0.08978	2.38949e-44
ICAM3	SLAMF1	0.676321	0.64587	0.70708	0.457411	0.41715	0.49997	1.05198e-234
ICAM3	SLAMF7	0.830787	0.81814	0.8433	0.690207	0.66935	0.71116	0
ICAM3	SLC39A5	-0.257181	-0.28623	-0.22814	0.0661419	0.05205	0.08193	2.88587e-63
ICAM3	SORT1	-0.321249	-0.34946	-0.2924	0.103201	0.0855	0.12213	1.96061e-98
ICAM3	SPINT2	-0.16735	-0.20265	-0.13152	0.0280059	0.0173	0.04107	1.06773e-20
ICAM3	STX7	0.310982	0.21992	0.40378	0.0967097	0.04836	0.16304	5.19509e-11
ICAM3	SUMF2	0.383863	0.3556	0.41209	0.147351	0.12645	0.16982	7.04515e-140
ICAM3	TACSTD2	0.416066	0.36121	0.46856	0.173111	0.13047	0.21955	5.05414e-45
ICAM3	TEK	-0.162254	-0.183	-0.14147	0.0263262	0.02001	0.03349	1.42481e-55
ICAM3	TFF3	0.562677	0.55344	0.57208	0.316606	0.30629	0.32727	0
ICAM3	TFPI	-0.784562	-0.80534	-0.7634	0.615537	0.58278	0.64857	0
ICAM3	TGFB1	-0.477337	-0.51571	-0.43855	0.227851	0.19233	0.26595	4.17667e-105
ICAM3	THBD	-0.372482	-0.40103	-0.34285	0.138743	0.11755	0.16083	8.47051e-124
ICAM3	TIMP1	0.170627	0.15148	0.19013	0.0291134	0.02295	0.03615	1.02795e-70
ICAM3	TNFRSF10A	-0.335718	-0.36989	-0.30092	0.112707	0.09055	0.13682	1.00919e-72
ICAM3	TNFRSF10C	0.67368	0.64063	0.70594	0.453844	0.4104	0.49835	3.56365e-213
ICAM3	TNFRSF13B	0.718312	0.69927	0.73711	0.515972	0.48898	0.54333	0
ICAM3	TNFRSF13C	0.190968	0.15742	0.2243	0.0364687	0.02478	0.05031	2.38325e-28
ICAM3	TNFRSF4	-0.759672	-0.77097	-0.74816	0.577101	0.55974	0.59439	0
ICAM3	TNFRSF8	-0.780037	-0.79234	-0.7677	0.608458	0.58936	0.62781	0
ICAM3	TNFSF10	-0.241277	-0.29907	-0.18252	0.0582146	0.03331	0.08944	1.62309e-15
ICAM3	TNFSF11	-0.588105	-0.62859	-0.54796	0.345868	0.30026	0.39512	5.53224e-122
ICAM3	TNFSF12	-0.492124	-0.52578	-0.45811	0.242186	0.20987	0.27644	5.0481e-137
ICAM3	TNFSF13	-0.22311	-0.25794	-0.18713	0.0497781	0.03502	0.06653	2.94932e-33
ICAM3	TXNDC15	0.053579	0.03609	0.07114	0.00287071	0.0013	0.00506	4.30117e-09
ICAM3	VSIR	-0.216286	-0.25365	-0.17941	0.0467794	0.03219	0.06434	1.45366e-54
ICAM3	VSTM1	0.450441	0.41261	0.48785	0.202897	0.17025	0.238	2.3151e-92
ICAM3	XCL1	-0.386371	-0.41959	-0.35335	0.149283	0.12486	0.17606	3.43499e-97
IFI30	IFNGR1	-0.2286	-0.26705	-0.19064	0.0522579	0.03634	0.07132	6.88195e-34
IFI30	IGLC2	-0.268301	-0.31081	-0.22372	0.0719854	0.05005	0.0966	4.49427e-32
IFI30	IL12A_IL12B	-0.117896	-0.14748	-0.08834	0.0138995	0.0078	0.02175	1.74686e-15
IFI30	IL12B	-0.167028	-0.19664	-0.13804	0.0278984	0.01906	0.03867	1.93162e-29
IFI30	IL18	0.546864	0.51326	0.57974	0.29906	0.26343	0.33609	1.58552e-208
IFI30	IL18RAP	-0.164722	-0.20333	-0.12577	0.0271333	0.01582	0.04134	3.33578e-17
IFI30	IL2RA	-0.0916656	-0.12605	-0.05784	0.00840258	0.00335	0.01589	1.25452e-07
IFI30	IL5RA	0.0909779	0.0613	0.12051	0.00827698	0.00376	0.01452	1.31172e-09
IFI30	IL7R	-0.452402	-0.48701	-0.41797	0.204668	0.1747	0.23718	8.38012e-166
IFI30	ITGA5	-0.213929	-0.26219	-0.16543	0.0457655	0.02737	0.06874	4.13041e-18
IFI30	ITM2A	-0.201746	-0.24412	-0.15963	0.0407015	0.02548	0.0596	5.2228e-20
IFI30	JCHAIN	-0.107933	-0.14748	-0.06894	0.0116496	0.00475	0.02175	7.16289e-08
IFI30	KIR2DL2	-0.0881337	-0.11388	-0.06219	0.00776754	0.00387	0.01297	1.94807e-11
IFI30	KIR2DL3	-0.0964268	-0.12217	-0.0705	0.00929813	0.00497	0.01493	2.399e-13
IFI30	KLRD1	0.303553	0.27862	0.32869	0.0921441	0.07763	0.10804	4.53886e-114
IFI30	KLRF1	0.127308	0.09473	0.16035	0.0162074	0.00897	0.02571	2.40157e-14
IFI30	KLRK1	-0.19577	-0.23942	-0.15107	0.0383259	0.02282	0.05732	9.50752e-18
IFI30	LILRB1	0.209079	0.1832	0.23475	0.0437142	0.03356	0.05511	1.51089e-55
IFI30	LILRB2	0.206644	0.17646	0.23652	0.0427017	0.03114	0.05594	2.24459e-42
IFI30	LRPAP1	0.0704511	0.0445	0.09627	0.00496335	0.00198	0.00927	6.45997e-08
IFI30	LY96	-0.140191	-0.17306	-0.10733	0.0196535	0.01152	0.02995	5.01934e-17
IFI30	MANF	0.134846	0.09592	0.17358	0.0181835	0.0092	0.03013	1.62344e-11
IFI30	MILR1	0.307849	0.27058	0.34436	0.0947709	0.07321	0.11859	6.45533e-63
IFI30	NCR1	0.245747	0.20197	0.28967	0.0603918	0.04079	0.08391	8.82511e-28
IFI30	NHLRC3	-0.143194	-0.17822	-0.10905	0.0205045	0.01189	0.03176	2.00883e-16
IFI30	NID1	-0.15323	-0.1893	-0.11764	0.0234793	0.01384	0.03584	4.25673e-17
IFI30	NPTX1	0.0730587	0.0475	0.09913	0.00533757	0.00226	0.00983	2.17294e-08
IFI30	NPTX2	-0.17702	-0.2145	-0.13948	0.031336	0.01946	0.04601	3.03126e-21
IFI30	NRP2	0.183367	0.1506	0.21647	0.0336234	0.02268	0.04686	1.33648e-28
IFI30	NUCB2	-0.244664	-0.28768	-0.20073	0.0598604	0.04029	0.08276	3.86804e-29
IFI30	OSM	-0.147178	-0.18751	-0.10516	0.0216615	0.01106	0.03516	3.77497e-12
IFI30	PCSK7	-0.221581	-0.27083	-0.17029	0.0490982	0.029	0.07335	8.8022e-18
IFI30	PDIA4	-0.107974	-0.14624	-0.06961	0.0116583	0.00485	0.02139	3.83218e-08
IFI30	PDIA5	-0.204098	-0.23121	-0.17653	0.0416559	0.03116	0.05346	2.79843e-47
IFI30	PGLYRP1	-0.23582	-0.26842	-0.20241	0.0556109	0.04097	0.07205	8.19253e-48
IFI30	PLA2G10	-0.448133	-0.47193	-0.42403	0.200823	0.1798	0.22272	1.17266e-231
IFI30	PLB1	0.44422	0.40438	0.4852	0.197332	0.16353	0.23542	4.83835e-95
IFI30	PRG3	0.174708	0.13364	0.21536	0.030523	0.01786	0.04638	8.95673e-17
IFI30	PRR4	0.29381	0.22117	0.36444	0.0863241	0.04892	0.13281	3.99817e-15
IFI30	PRTN3	-0.124436	-0.16167	-0.0885	0.0154843	0.00783	0.02614	1.1939e-11
IFI30	PTPRF	-0.287599	-0.33275	-0.24136	0.082713	0.05825	0.11072	1.03352e-32
IFI30	RIPK4	-0.413136	-0.4813	-0.34273	0.170682	0.11747	0.23165	1.58434e-27
IFI30	SCARF1	-0.383293	-0.42468	-0.3427	0.146913	0.11744	0.18035	7.25505e-71
IFI30	SCGB3A1	-0.216804	-0.27718	-0.15554	0.0470039	0.02419	0.07683	2.97672e-12
IFI30	SDC4	-0.117504	-0.15158	-0.08315	0.0138072	0.00691	0.02298	2.8803e-11
IFI30	SEMA3G	-0.327268	-0.38098	-0.27214	0.107105	0.07406	0.14514	4.96181e-29
IFI30	SLAMF1	0.282581	0.23577	0.32947	0.0798523	0.05559	0.10855	2.73843e-32
IFI30	SLC39A5	-0.224462	-0.26473	-0.18638	0.0503833	0.03474	0.07008	1.0756e-31
IFI30	SORT1	0.186061	0.147	0.22413	0.0346187	0.02161	0.05023	1.14137e-22
IFI30	SPINT2	-0.211203	-0.25449	-0.16783	0.0446067	0.02817	0.06477	5.61435e-21
IFI30	SUMF2	0.144057	0.10658	0.18248	0.0207525	0.01136	0.0333	6.47171e-13
IFI30	TEK	0.142269	0.11075	0.17421	0.0202406	0.01227	0.03035	4.94451e-19
IFI30	TFF3	-0.346402	-0.37086	-0.32149	0.119994	0.10336	0.13754	5.8654e-147
IFI30	TGFB1	-0.309614	-0.35945	-0.25919	0.0958609	0.06718	0.12921	1.2248e-34
IFI30	THBD	0.276065	0.23768	0.31433	0.076212	0.05649	0.0988	6.34899e-51
IFI30	TIMP1	0.188255	0.15725	0.21872	0.0354398	0.02473	0.04784	1.56872e-32
IFI30	TNFRSF10A	-0.156512	-0.1995	-0.11241	0.024496	0.01264	0.0398	1.72554e-12
IFI30	TNFRSF13B	0.270485	0.23645	0.30421	0.0731623	0.05591	0.09254	5.14507e-60
IFI30	TNFRSF13C	-0.198443	-0.24022	-0.15655	0.0393796	0.02451	0.0577	5.73592e-21
IFI30	TNFRSF4	-0.119006	-0.14952	-0.08947	0.0141624	0.00801	0.02236	2.27149e-15
IFI30	TNFRSF8	0.0838638	0.05278	0.11485	0.00703314	0.00279	0.01319	2.42421e-07
IFI30	TXNDC15	0.155798	0.12579	0.18512	0.024273	0.01582	0.03427	9.31699e-25
IFI30	VSIR	0.113972	0.0709	0.15653	0.0129895	0.00503	0.0245	3.41621e-07
IFI30	XCL1	0.198875	0.15591	0.24117	0.0395513	0.02431	0.05817	1.67497e-19
IFNGR1	IGLC2	-0.364746	-0.40745	-0.32128	0.13304	0.10322	0.16602	3.65607e-62
IFNGR1	IL12A_IL12B	0.392782	0.3633	0.42112	0.154277	0.13199	0.17735	4.11304e-140
IFNGR1	IL12B	0.401852	0.37312	0.43024	0.161485	0.13922	0.18511	2.81902e-145
IFNGR1	IL12RB1	-0.205221	-0.24945	-0.1615	0.0421155	0.02608	0.06222	9.2346e-21
IFNGR1	IL15	0.433937	0.40239	0.4652	0.188302	0.16191	0.21641	1.27656e-150
IFNGR1	IL18	-0.292937	-0.33267	-0.25331	0.0858123	0.06416	0.11067	3.00125e-52
IFNGR1	IL1R1	0.139222	0.0901	0.1866	0.0193827	0.00812	0.03482	3.98411e-08
IFNGR1	IL2RA	0.418828	0.38517	0.45205	0.175417	0.14836	0.20434	2.11554e-138
IFNGR1	IL5RA	-0.49452	-0.52225	-0.46566	0.24455	0.21684	0.27274	9.30525e-217
IFNGR1	IL7R	0.130433	0.09059	0.16944	0.0170128	0.00821	0.02871	1.30677e-10
IFNGR1	ITM2A	-0.116585	-0.16187	-0.0714	0.0135921	0.0051	0.0262	4.22755e-07
IFNGR1	JCHAIN	-0.11609	-0.15685	-0.07553	0.0134768	0.00571	0.0246	2.82895e-08
IFNGR1	KIR2DL3	0.0794274	0.05125	0.10789	0.00630871	0.00263	0.01164	5.75568e-07
IFNGR1	KIR3DL1	-0.175905	-0.20853	-0.14434	0.0309424	0.02083	0.04349	7.18051e-27
IFNGR1	KLRB1	-0.109862	-0.146	-0.07408	0.0120697	0.00549	0.02132	9.26205e-10
IFNGR1	KLRD1	-0.201474	-0.22947	-0.17336	0.0405919	0.03005	0.05266	7.86475e-44
IFNGR1	KLRF1	-0.197667	-0.23108	-0.16363	0.0390722	0.02677	0.0534	1.41364e-30
IFNGR1	KLRK1	0.207363	0.16036	0.25316	0.0429996	0.02572	0.06409	8.4419e-19
IFNGR1	LCN2	0.178786	0.13793	0.22	0.0319645	0.01903	0.0484	1.29636e-17
IFNGR1	LGMN	-0.233228	-0.27508	-0.19085	0.0543953	0.03642	0.07567	6.25184e-28
IFNGR1	LILRB1	0.239111	0.21179	0.2663	0.0571739	0.04486	0.07092	5.98905e-61
IFNGR1	LILRB2	0.0887983	0.05603	0.12105	0.00788514	0.00314	0.01465	7.07926e-08
IFNGR1	LRP1	0.145349	0.11681	0.17282	0.0211264	0.01364	0.02987	9.24177e-24
IFNGR1	LRPAP1	0.0959395	0.06741	0.12465	0.00920439	0.00454	0.01554	2.16223e-11
IFNGR1	LY9	-0.38089	-0.41633	-0.34434	0.145077	0.11857	0.17333	3.34453e-105
IFNGR1	LY96	-0.59341	-0.62289	-0.56412	0.352136	0.31823	0.388	5.29565e-298
IFNGR1	MANF	-0.364312	-0.40322	-0.32515	0.132723	0.10572	0.16259	1.06694e-90
IFNGR1	MILR1	-0.539229	-0.57404	-0.504	0.290768	0.25402	0.32953	9.69774e-209
IFNGR1	MMP9	0.569853	0.53349	0.60428	0.324732	0.28461	0.36515	7.05486e-218
IFNGR1	MYL4	-0.18649	-0.23133	-0.14084	0.0347784	0.01984	0.05351	5.99291e-16
IFNGR1	MZB1	-0.437404	-0.47823	-0.39744	0.191323	0.15796	0.22871	5.10231e-99
IFNGR1	NHLRC3	-0.310185	-0.34559	-0.27522	0.0962147	0.07575	0.11944	6.02705e-73
IFNGR1	NID1	0.434268	0.39897	0.46904	0.188589	0.15917	0.22	3.04879e-136
IFNGR1	NPTX1	0.453767	0.42846	0.4798	0.205904	0.18358	0.2302	1.1741e-213
IFNGR1	NPTX2	0.10095	0.06193	0.13972	0.0101909	0.00384	0.01952	6.50447e-07
IFNGR1	OSCAR	-0.42421	-0.46278	-0.38584	0.179954	0.14887	0.21416	1.13224e-113
IFNGR1	OSM	0.484234	0.44618	0.52184	0.234482	0.19908	0.27232	8.61756e-134
IFNGR1	PCSK7	-0.316809	-0.36649	-0.26651	0.100368	0.07103	0.13432	1.86569e-33
IFNGR1	PDCD1	0.422833	0.3876	0.45718	0.178788	0.15023	0.20901	1.06328e-131
IFNGR1	PDIA4	-0.443279	-0.47994	-0.4072	0.196496	0.16581	0.23034	1.00157e-140
IFNGR1	PDIA5	0.376628	0.34888	0.4047	0.141848	0.12172	0.16378	5.29701e-136
IFNGR1	PGLYRP1	-0.134579	-0.17077	-0.09853	0.0181116	0.00971	0.02916	2.28457e-13
IFNGR1	PLA2G10	-0.14056	-0.17013	-0.11155	0.0197571	0.01244	0.02894	4.57006e-21
IFNGR1	PLXNA4	-0.157478	-0.21114	-0.10339	0.0247994	0.01069	0.04458	1.09767e-08
IFNGR1	PNLIPRP1	-0.31166	-0.38099	-0.24245	0.0971318	0.05878	0.14515	3.16004e-17
IFNGR1	PNPT1	0.293102	0.24129	0.34487	0.0859089	0.05822	0.11894	4.17927e-27
IFNGR1	PRG3	-0.696041	-0.72815	-0.66345	0.484473	0.44017	0.5302	7.42613e-306
IFNGR1	PTP4A3	-0.235273	-0.31264	-0.1564	0.0553535	0.02446	0.09774	4.83855e-09
IFNGR1	PTPRF	0.220617	0.17202	0.26804	0.0486717	0.02959	0.07185	2.56921e-18
IFNGR1	RIPK4	-0.555637	-0.62185	-0.49006	0.308732	0.24016	0.3867	1.98985e-46
IFNGR1	SCARF1	-0.156563	-0.20138	-0.10958	0.0245119	0.01201	0.04055	4.53193e-11
IFNGR1	SCGB3A1	0.623241	0.57035	0.67488	0.388429	0.3253	0.45546	1.17265e-84
IFNGR1	SDC4	0.33424	0.30015	0.36939	0.111717	0.09009	0.13645	1.28206e-85
IFNGR1	SELPLG	0.128935	0.08335	0.1744	0.0166242	0.00695	0.03042	6.65355e-08
IFNGR1	SEMA3G	0.649806	0.60262	0.69674	0.422248	0.36315	0.48545	1.02853e-106
IFNGR1	SEMA7A	-0.305755	-0.35279	-0.25942	0.0934861	0.0673	0.12446	2.6123e-37
IFNGR1	SFTPD	-0.284877	-0.31312	-0.25646	0.0811552	0.06577	0.09804	2.95566e-80
IFNGR1	SGSH	0.214479	0.18504	0.24369	0.0460012	0.03424	0.05938	2.58196e-44
IFNGR1	SIT1	0.192798	0.14671	0.23798	0.037171	0.02152	0.05663	3.2274e-16
IFNGR1	SLAMF1	-0.439344	-0.48443	-0.39447	0.193023	0.1556	0.23467	6.45664e-77
IFNGR1	SLAMF7	-0.517931	-0.54753	-0.48768	0.268252	0.23783	0.29979	1.15661e-218
IFNGR1	SLC39A5	0.33153	0.29263	0.36971	0.109912	0.08563	0.13668	1.01518e-71
IFNGR1	SORT1	-0.408434	-0.44759	-0.36948	0.166818	0.13651	0.20034	2.61096e-119
IFNGR1	STX7	-0.376155	-0.4737	-0.28123	0.141493	0.07909	0.22439	1.3205e-13
IFNGR1	SUMF2	-0.179929	-0.2208	-0.14014	0.0323745	0.01964	0.04875	3.6336e-19
IFNGR1	TACSTD2	0.211466	0.14695	0.27658	0.0447178	0.02159	0.0765	1.83007e-10
IFNGR1	TCL1A	0.111784	0.06723	0.15537	0.0124958	0.00452	0.02414	1.05191e-06
IFNGR1	TFPI	0.488697	0.45014	0.52712	0.238825	0.20263	0.27786	2.19708e-149
IFNGR1	TGFB1	0.326488	0.27805	0.37502	0.106594	0.07731	0.14064	2.91684e-37
IFNGR1	THBD	0.369928	0.33259	0.40764	0.136847	0.11061	0.16617	7.80736e-88
IFNGR1	TIMP1	0.277861	0.24583	0.3102	0.0772065	0.06043	0.09622	9.51387e-65
IFNGR1	TNFRSF13B	-0.596594	-0.62688	-0.56552	0.355924	0.31981	0.39298	1.91665e-282
IFNGR1	TNFRSF13C	-0.196869	-0.23882	-0.15303	0.0387574	0.02342	0.05703	8.64286e-20
IFNGR1	TNFRSF4	0.435434	0.40683	0.46469	0.189603	0.16551	0.21594	2.09134e-170
IFNGR1	TNFRSF8	0.433443	0.40317	0.46336	0.187873	0.16254	0.21471	4.97402e-163
IFNGR1	TNFSF12	0.549391	0.51172	0.5866	0.301831	0.26186	0.3441	1.29106e-137
IFNGR1	TNFSF13	0.48547	0.44464	0.52586	0.235681	0.19771	0.27652	1.3597e-115
IFNGR1	TXNDC15	-0.0813883	-0.1137	-0.04931	0.00662405	0.00243	0.01293	5.77651e-07
IFNGR1	VSIR	-0.136998	-0.18061	-0.09278	0.0187683	0.00861	0.03262	2.28403e-09
IFNGR1	VSTM1	-0.335959	-0.3855	-0.28646	0.112869	0.08206	0.14861	5.20798e-37
IGFBPL1	IL15	-0.170836	-0.24453	-0.09989	0.0291848	0.00998	0.05979	1.25742e-06
IGFBPL1	IL5RA	-0.231185	-0.30441	-0.15794	0.0534465	0.02495	0.09266	1.01064e-13
IGFBPL1	IL7R	-0.203673	-0.27936	-0.1299	0.0414828	0.01687	0.07804	4.95817e-08
IGFBPL1	ITGA5	-0.392123	-0.46811	-0.31347	0.15376	0.09826	0.21913	1.40844e-21
IGFBPL1	ITM2A	-0.287106	-0.36378	-0.212	0.08243	0.04494	0.13234	3.04554e-13
IGFBPL1	JCHAIN	-0.26437	-0.33655	-0.1916	0.0698913	0.03671	0.11327	1.90388e-12
IGFBPL1	KLRB1	0.277839	0.20873	0.34758	0.0771947	0.04357	0.12081	7.81186e-15
IGFBPL1	LGMN	-0.193731	-0.27405	-0.1151	0.0375317	0.01325	0.0751	1.54334e-06
IGFBPL1	LILRB1	0.164453	0.10009	0.23143	0.0270446	0.01002	0.05356	6.31741e-07
IGFBPL1	OSCAR	-0.201139	-0.2785	-0.12615	0.0404569	0.01591	0.07756	1.33282e-07
IGFBPL1	OSM	0.205677	0.13255	0.27999	0.042303	0.01757	0.0784	1.07241e-07
IGFBPL1	PCSK7	-0.285987	-0.37244	-0.20286	0.0817887	0.04115	0.13871	1.15691e-10
IGFBPL1	PGLYRP1	-0.239619	-0.31123	-0.17056	0.0574172	0.02909	0.09687	2.48041e-11
IGFBPL1	PLB1	0.266507	0.19189	0.34187	0.071026	0.03682	0.11688	2.65714e-11
IGFBPL1	PTPRF	-0.217748	-0.29651	-0.13812	0.0474143	0.01908	0.08792	1.14397e-07
IGFBPL1	RIPK4	-0.369147	-0.47707	-0.26446	0.136269	0.06994	0.22759	3.10905e-12
IGFBPL1	SLAMF1	0.24963	0.1727	0.3268	0.062315	0.02983	0.1068	2.19642e-09
IGFBPL1	SORT1	-0.202786	-0.2802	-0.12661	0.0411221	0.01603	0.07851	1.37609e-07
IGFBPL1	TEK	-0.362218	-0.43173	-0.29401	0.131202	0.08644	0.18639	6.09418e-24
IGFBPL1	TNFSF12	-0.275369	-0.35963	-0.19379	0.075828	0.03756	0.12933	1.83627e-11
IGLC2	IL12A_IL12B	-0.585127	-0.61642	-0.55427	0.342373	0.30722	0.37998	8.37017e-204
IGLC2	IL12B	-0.564316	-0.59615	-0.53254	0.318452	0.2836	0.3554	1.61281e-190
IGLC2	IL12RB1	0.415509	0.36994	0.46113	0.172648	0.13686	0.21264	6.78796e-76
IGLC2	IL15	-0.235491	-0.27507	-0.19489	0.0554561	0.03798	0.07566	7.99467e-30
IGLC2	IL18RAP	0.445705	0.40269	0.48729	0.198653	0.16216	0.23745	2.47613e-91
IGLC2	IL1R1	-0.265678	-0.31952	-0.21368	0.070585	0.04566	0.1021	5.43099e-24
IGLC2	IL2RA	-0.360821	-0.39962	-0.32207	0.130192	0.10373	0.1597	4.6832e-69
IGLC2	IL5RA	0.575096	0.54311	0.60671	0.330736	0.29497	0.3681	1.17281e-195
IGLC2	IL7R	0.155749	0.11114	0.20092	0.0242578	0.01235	0.04037	2.55608e-11
IGLC2	ITGA5	0.371943	0.31983	0.42242	0.138342	0.10229	0.17844	6.56729e-45
IGLC2	ITM2A	0.578977	0.53793	0.61983	0.335214	0.28937	0.38419	6.05763e-146
IGLC2	JCHAIN	0.605329	0.56671	0.64306	0.366423	0.32116	0.41352	1.53968e-179
IGLC2	KIR3DL1	-0.217962	-0.25579	-0.17919	0.0475074	0.03211	0.06543	1.06593e-28
IGLC2	KLRB1	-0.124899	-0.16634	-0.08302	0.0155998	0.00689	0.02767	2.54674e-09
IGLC2	KLRF1	0.225643	0.18543	0.26586	0.0509145	0.03438	0.07068	1.23343e-27
IGLC2	KLRK1	-0.290567	-0.33935	-0.23962	0.0844293	0.05742	0.11516	2.85018e-30
IGLC2	LAMA4	0.17084	0.10896	0.23297	0.0291862	0.01187	0.05427	6.63622e-08
IGLC2	LGMN	0.669205	0.63044	0.70611	0.447836	0.39746	0.49859	1.80019e-213
IGLC2	LILRB1	-0.774396	-0.79737	-0.75053	0.599688	0.5633	0.63579	0
IGLC2	LILRB2	-0.649901	-0.68047	-0.61935	0.422372	0.38359	0.46305	1.08082e-249
IGLC2	LRP1	-0.404721	-0.43726	-0.37219	0.163799	0.13853	0.1912	1.93569e-110
IGLC2	LRPAP1	-0.375643	-0.40797	-0.34229	0.141108	0.11716	0.16644	1.50529e-95
IGLC2	LY9	0.168196	0.12396	0.2117	0.0282897	0.01537	0.04482	4.88664e-14
IGLC2	LY96	0.648298	0.61582	0.68106	0.42029	0.37924	0.46385	7.49507e-232
IGLC2	MANF	0.174555	0.12915	0.2201	0.0304695	0.01668	0.04844	1.0832e-13
IGLC2	MILR1	0.188787	0.14351	0.23385	0.0356406	0.0206	0.05469	7.132e-16
IGLC2	MMP9	-0.749258	-0.7828	-0.71597	0.561387	0.51261	0.61277	9.6978e-280
IGLC2	MYL4	0.180878	0.1308	0.23063	0.0327168	0.01711	0.05319	6.06292e-12
IGLC2	MZB1	0.772113	0.73745	0.8056	0.596158	0.54383	0.64898	1.83934e-289
IGLC2	NHLRC3	0.427325	0.38849	0.46603	0.182607	0.15092	0.21719	3.9823e-96
IGLC2	NPTX1	-0.167919	-0.20308	-0.13218	0.0281969	0.01747	0.04124	1.04012e-20
IGLC2	NPTX2	0.294426	0.25053	0.33741	0.0866868	0.06276	0.11384	3.28714e-39
IGLC2	NRP2	0.21445	0.17379	0.25573	0.045989	0.0302	0.0654	6.12817e-23
IGLC2	NUCB2	0.291877	0.24253	0.33999	0.0851923	0.05882	0.11559	2.95779e-32
IGLC2	OSCAR	0.346418	0.30228	0.39168	0.120005	0.09137	0.15341	1.94974e-53
IGLC2	OSM	-0.704128	-0.74014	-0.66731	0.495796	0.4453	0.54781	9.54845e-241
IGLC2	PCSK7	0.413265	0.36123	0.46677	0.170788	0.13049	0.21788	8.47817e-51
IGLC2	PDCD1	-0.722577	-0.75352	-0.69085	0.522117	0.47728	0.56779	1.88167e-276
IGLC2	PDIA4	0.413035	0.37082	0.45516	0.170598	0.1375	0.20717	3.29898e-81
IGLC2	PDIA5	-0.200145	-0.2357	-0.16355	0.0400578	0.02675	0.05555	8.2579e-27
IGLC2	PGLYRP1	0.402465	0.36332	0.44144	0.161978	0.132	0.19487	7.93239e-84
IGLC2	PLA2G10	0.364746	0.33076	0.39822	0.13304	0.1094	0.15858	3.35629e-86
IGLC2	PLB1	-0.660396	-0.70032	-0.61975	0.436123	0.38409	0.49045	3.78724e-194
IGLC2	PLXNA4	0.290253	0.23437	0.34638	0.084247	0.05493	0.11998	4.04321e-23
IGLC2	PNLIPRP1	0.230489	0.15569	0.30542	0.053125	0.02424	0.09328	9.41014e-09
IGLC2	PNPT1	-0.652465	-0.69896	-0.60528	0.425711	0.36636	0.48854	7.52412e-130
IGLC2	PRG3	0.399666	0.35582	0.44409	0.159733	0.12661	0.19721	3.54184e-69
IGLC2	RGMA	-0.151125	-0.20498	-0.09676	0.0228388	0.00936	0.04202	7.45722e-08
IGLC2	RIPK4	0.299275	0.22257	0.37473	0.0895655	0.04954	0.14042	2.73407e-13
IGLC2	SCARF1	0.621751	0.57969	0.66401	0.386574	0.33605	0.4409	2.13256e-171
IGLC2	SCGB3A1	-0.35076	-0.41497	-0.28625	0.123032	0.08194	0.1722	4.78536e-25
IGLC2	SELPLG	0.139867	0.0907	0.19052	0.0195627	0.00823	0.0363	1.29938e-07
IGLC2	SEMA3G	-0.368161	-0.42914	-0.30667	0.135542	0.09405	0.18416	4.26997e-31
IGLC2	SEMA7A	0.393462	0.34443	0.44251	0.154812	0.11864	0.19581	1.73983e-55
IGLC2	SFTPD	0.286636	0.25173	0.3222	0.0821601	0.06337	0.10382	3.02108e-54
IGLC2	SGSH	-0.44833	-0.48176	-0.4137	0.201	0.17115	0.2321	1.3261e-125
IGLC2	SLAMF7	0.505752	0.47028	0.54078	0.255786	0.22116	0.29244	1.88093e-140
IGLC2	SORT1	0.20201	0.15676	0.24742	0.0408081	0.02457	0.06122	3.09953e-18
IGLC2	SPINT2	-0.246017	-0.29515	-0.19763	0.0605241	0.03906	0.08711	1.64762e-22
IGLC2	STX7	0.544568	0.45453	0.64241	0.296554	0.2066	0.4127	2.17888e-24
IGLC2	SUMF2	-0.166437	-0.21216	-0.11997	0.0277013	0.01439	0.04501	8.83461e-13
IGLC2	TCL1A	-0.396962	-0.44275	-0.35038	0.157579	0.12277	0.19603	6.59958e-68
IGLC2	TFF3	0.519071	0.48868	0.55013	0.269434	0.23881	0.30265	8.1174e-179
IGLC2	TFPI	-0.290041	-0.33551	-0.24417	0.0841237	0.05962	0.11257	1.37651e-35
IGLC2	TGFB1	-0.330974	-0.38318	-0.27852	0.109544	0.07757	0.14683	3.19831e-33
IGLC2	THBD	-0.377174	-0.41995	-0.33416	0.14226	0.11166	0.17636	3.2835e-63
IGLC2	TIMP1	-0.126393	-0.16425	-0.08673	0.0159751	0.00752	0.02698	1.88757e-10
IGLC2	TNFRSF13B	0.323293	0.28256	0.36422	0.104518	0.07984	0.13266	5.64799e-51
IGLC2	TNFRSF13C	0.6883	0.64969	0.72496	0.473757	0.4221	0.52557	4.07921e-230
IGLC2	TNFRSF4	-0.441621	-0.47507	-0.40675	0.195029	0.16544	0.2257	1.58615e-114
IGLC2	TNFRSF8	-0.723149	-0.75116	-0.69503	0.522944	0.48306	0.56425	6.65061e-301
IGLC2	TNFSF10	-0.188125	-0.25839	-0.11827	0.0353912	0.01399	0.06676	2.15211e-07
IGLC2	TNFSF11	-0.295102	-0.35533	-0.23658	0.0870855	0.05597	0.12626	7.9429e-22
IGLC2	TNFSF12	-0.433132	-0.4808	-0.38489	0.187603	0.14814	0.23117	1.76071e-73
IGLC2	TNFSF13	-0.718782	-0.75612	-0.68175	0.516648	0.46478	0.57172	5.99784e-239
IGLC2	TXNDC15	0.265844	0.22911	0.30287	0.0706732	0.05249	0.09173	2.89719e-42
IGLC2	VSIR	-0.328282	-0.3756	-0.2809	0.107769	0.07891	0.14108	9.62235e-43
IGLC2	XCL1	-0.595215	-0.63677	-0.55379	0.354281	0.30668	0.40547	1.16786e-159
IL12A_IL12B	IL12B	1	0.99773	1	1	0.99546	1	0
IL12A_IL12B	IL12RB1	-0.289454	-0.32383	-0.25551	0.0837837	0.06528	0.10487	2.91904e-58
IL12A_IL12B	IL15	0.661803	0.64643	0.67728	0.437983	0.41787	0.45871	0
IL12A_IL12B	IL18	-0.622083	-0.64726	-0.59625	0.386987	0.35552	0.41895	0
IL12A_IL12B	IL18RAP	-0.441	-0.46976	-0.41219	0.194481	0.1699	0.22068	4.45177e-173
IL12A_IL12B	IL2RA	0.745056	0.72787	0.76183	0.555109	0.5298	0.58039	0
IL12A_IL12B	IL5RA	-0.900872	-0.90923	-0.89196	0.81157	0.79558	0.82671	0
IL12A_IL12B	IL7R	0.436587	0.40918	0.46389	0.190608	0.16743	0.21519	1.55011e-190
IL12A_IL12B	ITGA5	-0.179041	-0.22104	-0.1378	0.0320558	0.01899	0.04886	5.45094e-17
IL12A_IL12B	ITM2A	-0.568272	-0.60014	-0.53669	0.322933	0.28803	0.36017	9.36402e-204
IL12A_IL12B	JCHAIN	-0.61639	-0.64114	-0.59103	0.379937	0.34932	0.41106	0
IL12A_IL12B	KIR2DL2	-0.200256	-0.21316	-0.1875	0.0401026	0.03516	0.04544	1.26965e-195
IL12A_IL12B	KIR2DL3	-0.16869	-0.18174	-0.15535	0.0284564	0.02413	0.03303	1.09717e-139
IL12A_IL12B	KIR3DL1	-0.119865	-0.13895	-0.10043	0.0143676	0.01009	0.01931	4.11632e-36
IL12A_IL12B	KLRD1	-0.60625	-0.61684	-0.59561	0.367539	0.35475	0.38049	0
IL12A_IL12B	KLRF1	-0.593917	-0.6146	-0.57308	0.352737	0.32842	0.37773	0
IL12A_IL12B	KLRK1	0.64509	0.61453	0.6746	0.416141	0.37765	0.45509	5.16426e-242
IL12A_IL12B	LCN2	-0.60596	-0.63324	-0.57844	0.367188	0.33459	0.40099	4.67233e-284
IL12A_IL12B	LGMN	-0.790191	-0.81222	-0.76782	0.624401	0.58955	0.6597	0
IL12A_IL12B	LILRB1	0.471184	0.45921	0.48288	0.222014	0.21088	0.23318	0
IL12A_IL12B	LILRB2	0.264153	0.24517	0.28387	0.0697771	0.06011	0.08058	2.37706e-199
IL12A_IL12B	LRP1	0.0611318	0.04798	0.07469	0.0037371	0.0023	0.00558	6.37064e-20
IL12A_IL12B	LRPAP1	0.0800237	0.06675	0.09292	0.0064038	0.00445	0.00863	6.06933e-33
IL12A_IL12B	LY9	-0.455374	-0.48097	-0.43009	0.207366	0.18497	0.23133	4.54676e-238
IL12A_IL12B	LY96	-0.82881	-0.84268	-0.81447	0.686926	0.66337	0.7101	0
IL12A_IL12B	MANF	-0.58529	-0.61129	-0.55905	0.342564	0.31253	0.37367	0
IL12A_IL12B	MILR1	-0.714877	-0.73707	-0.69239	0.511049	0.47941	0.54327	0
IL12A_IL12B	MMP9	0.839207	0.82	0.8582	0.704268	0.6724	0.7365	0
IL12A_IL12B	MZB1	-0.296603	-0.33118	-0.26177	0.0879731	0.06852	0.10968	2.96555e-58
IL12A_IL12B	NHLRC3	-0.409899	-0.43346	-0.38625	0.168017	0.14919	0.18789	1.08915e-238
IL12A_IL12B	NID1	0.623234	0.60049	0.64526	0.38842	0.36058	0.41636	0
IL12A_IL12B	NPTX1	0.43305	0.42165	0.44462	0.187532	0.17779	0.19769	0
IL12A_IL12B	NPTX2	0.284765	0.25648	0.31402	0.0810909	0.06578	0.09861	1.58371e-81
IL12A_IL12B	NRP2	-0.276338	-0.30079	-0.25256	0.0763624	0.06378	0.09047	5.6219e-113
IL12A_IL12B	NUCB2	-0.483777	-0.51813	-0.4498	0.23404	0.20232	0.26845	4.62453e-143
IL12A_IL12B	OSCAR	-0.600684	-0.6268	-0.57484	0.360821	0.33044	0.39288	0
IL12A_IL12B	OSM	0.846953	0.82686	0.86621	0.717329	0.68369	0.75031	0
IL12A_IL12B	PDCD1	0.89312	0.87941	0.90594	0.797663	0.77336	0.82073	0
IL12A_IL12B	PDIA4	-0.58499	-0.60982	-0.56006	0.342213	0.31367	0.37188	0
IL12A_IL12B	PDIA5	0.751893	0.7418	0.76195	0.565343	0.55027	0.58057	0
IL12A_IL12B	PGLYRP1	-0.428114	-0.45088	-0.40469	0.183282	0.16377	0.20329	1.67663e-280
IL12A_IL12B	PLA2G10	-0.204965	-0.2195	-0.19045	0.0420106	0.03627	0.04818	1.34578e-178
IL12A_IL12B	PLB1	0.184242	0.14733	0.22208	0.033945	0.02171	0.04932	3.3125e-21
IL12A_IL12B	PLXNA4	-0.278461	-0.32456	-0.23358	0.0775405	0.05456	0.10534	3.06351e-31
IL12A_IL12B	PNLIPRP1	-0.570021	-0.6273	-0.5132	0.324924	0.26338	0.39351	5.63398e-63
IL12A_IL12B	PNPT1	0.377357	0.33443	0.41968	0.142398	0.11184	0.17613	7.01895e-56
IL12A_IL12B	PRG3	-0.794377	-0.81841	-0.77028	0.631034	0.59333	0.6698	0
IL12A_IL12B	PRR4	-0.216984	-0.28512	-0.15175	0.0470821	0.02303	0.08129	3.6668e-10
IL12A_IL12B	PRTN3	-0.45047	-0.47572	-0.4257	0.202923	0.18122	0.22631	1.15944e-238
IL12A_IL12B	PTP4A3	-0.304927	-0.37698	-0.23394	0.0929808	0.05473	0.14212	3.56505e-16
IL12A_IL12B	PTPRF	0.398496	0.35887	0.43729	0.158799	0.12879	0.19123	1.02473e-76
IL12A_IL12B	RIPK4	0.199284	0.12997	0.26808	0.0397141	0.01689	0.07187	1.06402e-08
IL12A_IL12B	SCARF1	-0.642408	-0.67179	-0.61235	0.412687	0.37498	0.4513	2.54587e-246
IL12A_IL12B	SDC4	-0.129709	-0.15536	-0.10397	0.0168245	0.01081	0.02414	1.47743e-23
IL12A_IL12B	SEMA3G	0.428585	0.38102	0.4777	0.183685	0.14518	0.2282	8.85916e-59
IL12A_IL12B	SFTPD	-0.437986	-0.45138	-0.42454	0.191832	0.18024	0.20375	0
IL12A_IL12B	SGSH	0.246049	0.23046	0.26217	0.0605402	0.05311	0.06874	5.10906e-245
IL12A_IL12B	SIT1	0.385751	0.35103	0.42059	0.148803	0.12322	0.1769	3.19152e-89
IL12A_IL12B	SLAMF1	-0.51473	-0.55076	-0.47923	0.264947	0.22966	0.30334	2.60718e-133
IL12A_IL12B	SLAMF7	-0.852855	-0.86539	-0.84005	0.727361	0.70569	0.7489	0
IL12A_IL12B	SLC39A5	0.219832	0.18954	0.2503	0.0483262	0.03592	0.06265	6.30819e-44
IL12A_IL12B	SPINT2	0.295214	0.2605	0.3309	0.0871514	0.06786	0.1095	7.89344e-58
IL12A_IL12B	STX7	-0.490461	-0.57862	-0.4065	0.240552	0.16524	0.33481	2.23699e-24
IL12A_IL12B	SUMF2	-0.252259	-0.28207	-0.22169	0.0636345	0.04914	0.07957	2.66973e-58
IL12A_IL12B	TACSTD2	-0.316758	-0.37232	-0.25977	0.100336	0.06748	0.13862	1.94036e-26
IL12A_IL12B	TCL1A	0.12974	0.09391	0.1657	0.0168324	0.00882	0.02746	1.05178e-12
IL12A_IL12B	TFF3	-0.509051	-0.52066	-0.49739	0.259132	0.24739	0.27109	0
IL12A_IL12B	TFPI	0.68295	0.65807	0.70753	0.46642	0.43306	0.50059	0
IL12A_IL12B	TGFB1	0.65929	0.62531	0.69327	0.434663	0.39101	0.48062	1.8352e-193
IL12A_IL12B	THBD	0.358396	0.32927	0.38612	0.128448	0.10842	0.14909	6.50496e-121
IL12A_IL12B	TIMP1	0.0988371	0.078	0.11917	0.00976878	0.00608	0.0142	5.73611e-20
IL12A_IL12B	TNFRSF10A	0.502584	0.46936	0.53483	0.252591	0.2203	0.28605	1.76063e-156
IL12A_IL12B	TNFRSF10C	-0.288952	-0.33164	-0.24733	0.0834935	0.06117	0.10999	1.60555e-39
IL12A_IL12B	TNFRSF13B	-0.815861	-0.83272	-0.79886	0.665629	0.63817	0.69343	0
IL12A_IL12B	TNFRSF13C	-0.342108	-0.3759	-0.3081	0.117038	0.09492	0.1413	6.03167e-85
IL12A_IL12B	TNFRSF4	0.664029	0.64963	0.67849	0.440935	0.42202	0.46034	0
IL12A_IL12B	TNFRSF8	0.831757	0.81988	0.84372	0.69182	0.6722	0.71187	0
IL12A_IL12B	TNFSF10	0.325355	0.26751	0.38323	0.105856	0.07156	0.14686	3.88428e-26
IL12A_IL12B	TNFSF11	0.361761	0.31622	0.40865	0.130871	0.1	0.167	1.96372e-46
IL12A_IL12B	TNFSF12	0.592791	0.56186	0.62306	0.351401	0.31568	0.3882	7.16743e-199
IL12A_IL12B	TNFSF13	0.593707	0.56365	0.62365	0.352488	0.3177	0.38893	4.47327e-219
IL12A_IL12B	TXNDC15	-0.396485	-0.41407	-0.37828	0.157201	0.14309	0.17145	0
IL12A_IL12B	VSIR	0.115659	0.07968	0.15172	0.0133769	0.00635	0.02302	3.67472e-10
IL12A_IL12B	VSTM1	-0.276905	-0.32002	-0.23311	0.0766763	0.05434	0.10241	1.58794e-33
IL12A_IL12B	XCL1	0.606886	0.5792	0.6337	0.36831	0.33547	0.40158	1.32139e-246
IL12B	IL12RB1	-0.297921	-0.33185	-0.26325	0.0887568	0.0693	0.11013	6.8569e-61
IL12B	IL15	0.659199	0.64105	0.67735	0.434543	0.41094	0.4588	0
IL12B	IL18	-0.643336	-0.6703	-0.61716	0.413882	0.38088	0.4493	0
IL12B	IL18RAP	-0.433783	-0.46248	-0.40466	0.188168	0.16375	0.21388	1.81034e-167
IL12B	IL2RA	0.738355	0.72129	0.75556	0.545168	0.52026	0.57087	0
IL12B	IL5RA	-0.899815	-0.90834	-0.8909	0.809667	0.79371	0.82509	0
IL12B	IL7R	0.446126	0.41878	0.4733	0.199029	0.17537	0.22401	2.09443e-199
IL12B	ITGA5	-0.186812	-0.22835	-0.14537	0.0348987	0.02113	0.05215	2.55119e-18
IL12B	ITM2A	-0.557056	-0.58817	-0.52609	0.310312	0.27677	0.34594	4.64715e-197
IL12B	JCHAIN	-0.612266	-0.63917	-0.58567	0.37487	0.34301	0.40854	0
IL12B	KIR2DL2	-0.184418	-0.19748	-0.17153	0.0340098	0.02942	0.039	6.62259e-164
IL12B	KIR2DL3	-0.152142	-0.1653	-0.13888	0.023147	0.01929	0.02732	1.93546e-112
IL12B	KIR3DL1	-0.11706	-0.13666	-0.09794	0.0137031	0.00959	0.01868	8.44436e-36
IL12B	KLRD1	-0.594958	-0.60549	-0.58441	0.353975	0.34153	0.36661	0
IL12B	KLRF1	-0.582621	-0.60151	-0.5632	0.339447	0.3172	0.36181	0
IL12B	KLRK1	0.662557	0.63314	0.69202	0.438981	0.40087	0.47889	3.07745e-254
IL12B	LCN2	-0.612774	-0.639	-0.58606	0.375491	0.34346	0.40832	2.32995e-300
IL12B	LGMN	-0.779406	-0.80193	-0.75733	0.607474	0.57355	0.64309	0
IL12B	LILRB1	0.462727	0.4509	0.47461	0.214117	0.20331	0.22526	0
IL12B	LILRB2	0.254554	0.23524	0.27356	0.0647978	0.05534	0.07484	2.11398e-182
IL12B	LRP1	0.0588349	0.04558	0.07225	0.00346154	0.00208	0.00522	2.36959e-18
IL12B	LRPAP1	0.0742416	0.06085	0.08741	0.00551182	0.0037	0.00764	3.01271e-28
IL12B	LY9	-0.427718	-0.45356	-0.40193	0.182943	0.16155	0.20571	4.88555e-212
IL12B	LY96	-0.808872	-0.82359	-0.79407	0.654274	0.63055	0.6783	0
IL12B	MANF	-0.573948	-0.6003	-0.54759	0.329416	0.29985	0.36035	3.92821e-297
IL12B	MILR1	-0.715297	-0.73778	-0.69281	0.51165	0.47998	0.54432	0
IL12B	MMP9	0.847779	0.82883	0.86629	0.718728	0.68696	0.75045	0
IL12B	MZB1	-0.292873	-0.3274	-0.25829	0.0857746	0.06671	0.10719	2.10816e-56
IL12B	NHLRC3	-0.40551	-0.42933	-0.38176	0.164439	0.14574	0.18433	1.26138e-237
IL12B	NID1	0.621965	0.59893	0.64465	0.38684	0.35871	0.41557	0
IL12B	NPTX1	0.408119	0.3964	0.42002	0.166561	0.15713	0.17642	0
IL12B	NPTX2	0.276269	0.24814	0.30456	0.0763247	0.06157	0.09275	1.7106e-75
IL12B	NRP2	-0.291431	-0.31517	-0.26737	0.084932	0.07149	0.09933	1.06419e-128
IL12B	NUCB2	-0.469058	-0.50245	-0.4355	0.220016	0.18966	0.25246	4.76836e-136
IL12B	OSCAR	-0.607077	-0.63252	-0.58063	0.368543	0.33713	0.40008	0
IL12B	OSM	0.859955	0.84034	0.87844	0.739522	0.70617	0.77165	0
IL12B	PDCD1	0.871743	0.85885	0.88414	0.759935	0.73763	0.7817	0
IL12B	PDIA4	-0.569345	-0.59506	-0.54358	0.324154	0.29548	0.3541	0
IL12B	PDIA5	0.762144	0.75162	0.77255	0.580863	0.56494	0.59684	0
IL12B	PGLYRP1	-0.432737	-0.45575	-0.41	0.187261	0.1681	0.20771	8.69143e-285
IL12B	PLA2G10	-0.174018	-0.18883	-0.15881	0.0302824	0.02522	0.03566	1.4552e-124
IL12B	PLB1	0.176225	0.13792	0.214	0.0310552	0.01902	0.0458	1.42433e-19
IL12B	PLXNA4	-0.267443	-0.31294	-0.22229	0.0715256	0.04941	0.09793	5.80044e-29
IL12B	PNLIPRP1	-0.579085	-0.63363	-0.52127	0.335339	0.27172	0.40149	5.77822e-65
IL12B	PNPT1	0.362419	0.32005	0.40419	0.131348	0.10243	0.16337	2.5615e-52
IL12B	PRG3	-0.775655	-0.79753	-0.7531	0.60164	0.56716	0.63605	0
IL12B	PRR4	-0.260262	-0.32775	-0.19357	0.0677363	0.03747	0.10742	8.28281e-14
IL12B	PRTN3	-0.445924	-0.47172	-0.4205	0.198849	0.17682	0.22252	1.93247e-233
IL12B	PTP4A3	-0.300214	-0.37236	-0.22934	0.0901282	0.0526	0.13865	9.99228e-16
IL12B	PTPRF	0.407686	0.36779	0.44616	0.166208	0.13527	0.19906	1.22937e-81
IL12B	RIPK4	0.223232	0.15568	0.29156	0.0498326	0.02424	0.08501	1.75954e-10
IL12B	SCARF1	-0.606846	-0.63716	-0.57606	0.368262	0.33185	0.40597	5.20611e-220
IL12B	SDC4	-0.114249	-0.13997	-0.08847	0.0130529	0.00783	0.01959	8.4163e-19
IL12B	SEMA3G	0.42688	0.37895	0.47487	0.182226	0.1436	0.2255	2.02752e-58
IL12B	SFTPD	-0.434834	-0.44833	-0.42137	0.189081	0.17755	0.201	0
IL12B	SGSH	0.252858	0.23674	0.26866	0.0639374	0.05604	0.07218	5.96386e-255
IL12B	SIT1	0.363109	0.32671	0.39894	0.131848	0.10674	0.15915	1.32847e-79
IL12B	SLAMF1	-0.5129	-0.54873	-0.47712	0.263067	0.22764	0.3011	1.63295e-130
IL12B	SLAMF7	-0.843171	-0.85609	-0.83042	0.710937	0.6896	0.73289	0
IL12B	SLC39A5	0.218982	0.18901	0.24869	0.0479533	0.03573	0.06185	3.18591e-44
IL12B	SPINT2	0.310345	0.2758	0.34523	0.096314	0.07606	0.11918	7.23308e-64
IL12B	STX7	-0.493539	-0.5844	-0.40715	0.243581	0.16577	0.34152	1.655e-24
IL12B	SUMF2	-0.252965	-0.28307	-0.22221	0.0639911	0.04938	0.08013	6.26703e-58
IL12B	TACSTD2	-0.335977	-0.39156	-0.27968	0.11288	0.07822	0.15332	1.88029e-29
IL12B	TCL1A	0.116851	0.08148	0.15358	0.0136541	0.00664	0.02359	1.44514e-10
IL12B	TFF3	-0.487677	-0.49963	-0.47538	0.237829	0.22599	0.24963	0
IL12B	TFPI	0.674348	0.64979	0.69854	0.454746	0.42223	0.48796	0
IL12B	TGFB1	0.687171	0.6543	0.71928	0.472203	0.42811	0.51737	7.33792e-211
IL12B	THBD	0.330471	0.30309	0.35704	0.109211	0.09186	0.12748	5.45746e-163
IL12B	TIMP1	0.0724651	0.05102	0.09353	0.00525119	0.0026	0.00875	9.74208e-12
IL12B	TNFRSF10A	0.496359	0.46345	0.52893	0.246372	0.21479	0.27976	1.22911e-153
IL12B	TNFRSF10C	-0.29944	-0.34039	-0.25775	0.0896646	0.06644	0.11586	4.14938e-42
IL12B	TNFRSF13B	-0.816395	-0.83335	-0.79929	0.666501	0.63887	0.69447	0
IL12B	TNFRSF13C	-0.334821	-0.37038	-0.29927	0.112105	0.08956	0.13718	3.72965e-94
IL12B	TNFRSF4	0.661067	0.64679	0.67526	0.437009	0.41834	0.45598	0
IL12B	TNFRSF8	0.824585	0.81239	0.83676	0.679941	0.65998	0.70016	0
IL12B	TNFSF10	0.324447	0.26599	0.38256	0.105266	0.07075	0.14635	5.60232e-26
IL12B	TNFSF11	0.358546	0.31175	0.40406	0.128555	0.09719	0.16326	1.33202e-45
IL12B	TNFSF12	0.570267	0.53685	0.60244	0.325204	0.28821	0.36293	5.31713e-180
IL12B	TNFSF13	0.576537	0.54546	0.6068	0.332394	0.29753	0.3682	1.15913e-205
IL12B	TXNDC15	-0.395754	-0.41371	-0.37786	0.156621	0.14278	0.17116	0
IL12B	VSIR	0.123917	0.08754	0.15916	0.0153555	0.00766	0.02533	2.32405e-11
IL12B	VSTM1	-0.268367	-0.31166	-0.22478	0.0720209	0.05052	0.09713	1.41816e-31
IL12B	XCL1	0.587813	0.56179	0.61321	0.345524	0.31561	0.37603	0
IL12RB1	IL15	-0.420869	-0.456	-0.38471	0.177131	0.148	0.20794	6.99233e-112
IL12RB1	IL18RAP	0.33642	0.29354	0.37894	0.113179	0.08617	0.14359	2.26905e-58
IL12RB1	IL1R1	-0.750179	-0.78735	-0.71421	0.562768	0.5101	0.61992	1.91527e-225
IL12RB1	IL2RA	-0.520065	-0.55466	-0.48662	0.270467	0.2368	0.30765	9.82061e-165
IL12RB1	IL5RA	0.244378	0.20875	0.27866	0.0597208	0.04358	0.07765	3.85942e-40
IL12RB1	IL7R	0.298175	0.25711	0.33976	0.0889084	0.06611	0.11543	1.76244e-44
IL12RB1	ITM2A	0.327927	0.28115	0.37355	0.107536	0.07904	0.13954	6.81692e-48
IL12RB1	JCHAIN	0.456201	0.41744	0.4939	0.20812	0.17426	0.24394	1.11037e-106
IL12RB1	KIR2DL2	-0.756951	-0.77898	-0.73461	0.572975	0.53965	0.6068	0
IL12RB1	KIR2DL3	-0.758746	-0.77986	-0.73632	0.575696	0.54217	0.60818	0
IL12RB1	KIR3DL1	0.130319	0.09448	0.16632	0.0169831	0.00893	0.02766	9.54888e-13
IL12RB1	KLRB1	0.51389	0.47957	0.54853	0.264083	0.22999	0.30088	1.85264e-164
IL12RB1	KLRD1	-0.143534	-0.17602	-0.11053	0.020602	0.01222	0.03098	6.39968e-18
IL12RB1	KLRF1	0.603706	0.57246	0.63553	0.364461	0.32771	0.4039	1.17087e-235
IL12RB1	KLRK1	0.131274	0.08105	0.18022	0.017233	0.00657	0.03248	2.70754e-07
IL12RB1	LAMA4	0.175656	0.11623	0.23498	0.030855	0.01351	0.05521	8.79722e-09
IL12RB1	LCN2	0.199317	0.1542	0.24367	0.0397274	0.02378	0.05937	1.96434e-18
IL12RB1	LGMN	0.431147	0.38789	0.47331	0.185888	0.15046	0.22402	1.6355e-94
IL12RB1	LILRB1	-0.216352	-0.24861	-0.18456	0.046808	0.03406	0.06181	2.69608e-38
IL12RB1	LRP1	-0.158037	-0.19014	-0.12669	0.0249757	0.01605	0.03615	2.51577e-21
IL12RB1	LRPAP1	-0.125486	-0.15832	-0.0931	0.0157467	0.00867	0.02506	3.87178e-14
IL12RB1	LY9	0.184383	0.14325	0.22578	0.0339971	0.02052	0.05098	1.23519e-17
IL12RB1	LY96	0.27064	0.23242	0.30793	0.0732458	0.05402	0.09482	6.67452e-44
IL12RB1	MANF	0.206451	0.16297	0.2494	0.0426219	0.02656	0.0622	2.49166e-21
IL12RB1	MILR1	0.364144	0.32175	0.40563	0.132601	0.10353	0.16454	3.27194e-69
IL12RB1	MMP9	-0.45419	-0.49509	-0.41307	0.206289	0.17063	0.24512	5.44233e-105
IL12RB1	MYL4	0.226538	0.17871	0.27519	0.0513193	0.03194	0.07573	6.08063e-20
IL12RB1	MZB1	0.556004	0.51597	0.59591	0.309141	0.26622	0.35511	6.31339e-161
IL12RB1	NHLRC3	0.79751	0.77324	0.82181	0.636022	0.59789	0.67538	0
IL12RB1	NID1	-0.219828	-0.26054	-0.17883	0.0483242	0.03198	0.06788	7.35689e-25
IL12RB1	NPTX1	-0.177003	-0.20917	-0.14466	0.03133	0.02093	0.04375	2.70865e-26
IL12RB1	NPTX2	-0.115897	-0.15874	-0.07255	0.013432	0.00526	0.0252	1.2916e-07
IL12RB1	NRP2	-0.2193	-0.25775	-0.18049	0.0480926	0.03258	0.06643	3.64898e-28
IL12RB1	NUCB2	0.622661	0.58311	0.66247	0.387706	0.34002	0.43887	1.02991e-185
IL12RB1	OSCAR	0.246472	0.2018	0.28972	0.0607486	0.04073	0.08394	1.42655e-29
IL12RB1	OSM	-0.416455	-0.45987	-0.37236	0.173435	0.13865	0.21148	2.14822e-87
IL12RB1	PCSK7	0.246601	0.19227	0.29909	0.0608122	0.03697	0.08945	3.05851e-18
IL12RB1	PDCD1	-0.237802	-0.27833	-0.19693	0.0565497	0.03878	0.07747	1.87872e-31
IL12RB1	PDIA4	0.358765	0.31802	0.40022	0.128712	0.10114	0.16018	3.79406e-67
IL12RB1	PDIA5	-0.362295	-0.39446	-0.33047	0.131257	0.10921	0.1556	1.11871e-95
IL12RB1	PGLYRP1	0.362069	0.32392	0.39918	0.131094	0.10492	0.15934	7.81286e-75
IL12RB1	PLA2G10	0.437092	0.40718	0.46814	0.191049	0.16579	0.21915	4.78662e-142
IL12RB1	PLB1	-0.399828	-0.44636	-0.35433	0.159862	0.12555	0.19923	1.63832e-65
IL12RB1	PLXNA4	-0.57591	-0.6228	-0.52778	0.331673	0.27856	0.38787	4.1039e-99
IL12RB1	PNLIPRP1	0.59818	0.53306	0.66127	0.357819	0.28415	0.43727	1.85133e-55
IL12RB1	PNPT1	-0.291748	-0.34638	-0.23754	0.0851168	0.05643	0.11998	4.16751e-24
IL12RB1	PRG3	0.219099	0.17342	0.26514	0.0480043	0.03008	0.0703	3.39936e-21
IL12RB1	PRR4	0.414812	0.3423	0.4858	0.172069	0.11717	0.236	1.4006e-25
IL12RB1	PRTN3	0.329148	0.28891	0.36735	0.108338	0.08347	0.13495	2.68523e-59
IL12RB1	PTP4A3	0.308191	0.22905	0.3873	0.0949816	0.05246	0.15	1.40867e-13
IL12RB1	PTPRF	-0.330414	-0.38015	-0.2799	0.109173	0.07834	0.14451	6.786e-37
IL12RB1	RGMA	-0.354217	-0.4044	-0.303	0.12547	0.09181	0.16354	7.39498e-43
IL12RB1	SCARF1	0.271892	0.22412	0.32061	0.073925	0.05023	0.10279	1.13319e-29
IL12RB1	SCGB3A1	-0.401019	-0.46712	-0.33707	0.160816	0.11362	0.2182	6.67577e-33
IL12RB1	SDC4	-0.21623	-0.25543	-0.17726	0.0467556	0.03142	0.06524	2.05559e-27
IL12RB1	SELPLG	0.310391	0.26432	0.35593	0.0963426	0.06986	0.12669	1.2207e-38
IL12RB1	SEMA7A	0.44851	0.40084	0.49521	0.201161	0.16067	0.24524	1.82431e-77
IL12RB1	SFTPD	0.397161	0.3663	0.42785	0.157737	0.13417	0.18306	1.28904e-118
IL12RB1	SGSH	-0.106958	-0.14121	-0.07299	0.01144	0.00533	0.01994	5.4412e-10
IL12RB1	SIGLEC10	0.498956	0.46188	0.53557	0.248957	0.21334	0.28684	2.78589e-145
IL12RB1	SLAMF1	0.461167	0.41458	0.50774	0.212675	0.17188	0.2578	1.49162e-79
IL12RB1	SLAMF7	0.452977	0.41805	0.48758	0.205188	0.17476	0.23773	1.89522e-130
IL12RB1	SLC39A5	-0.253898	-0.29668	-0.21155	0.0644641	0.04475	0.08802	2.51972e-32
IL12RB1	SORT1	-0.263831	-0.30641	-0.22167	0.0696067	0.04914	0.09389	2.06991e-35
IL12RB1	STX7	0.266202	0.16195	0.36705	0.0708633	0.02623	0.13472	6.47981e-07
IL12RB1	TACSTD2	0.254929	0.18802	0.31967	0.0649886	0.03535	0.10219	9.59641e-14
IL12RB1	TCL1A	-0.578554	-0.61772	-0.53791	0.334724	0.28935	0.38157	1.74627e-164
IL12RB1	TFF3	0.524676	0.49634	0.55259	0.275285	0.24636	0.30536	3.29612e-211
IL12RB1	TFPI	-0.54042	-0.58064	-0.50126	0.292054	0.25126	0.33714	7.27691e-158
IL12RB1	THBD	-0.353402	-0.39509	-0.31136	0.124893	0.09695	0.15609	2.56624e-62
IL12RB1	TIMP1	0.133496	0.09687	0.17032	0.0178211	0.00938	0.02901	8.85807e-13
IL12RB1	TNFRSF10A	0.321835	0.27578	0.36773	0.103578	0.07605	0.13522	6.04555e-43
IL12RB1	TNFRSF10C	0.664284	0.62171	0.70673	0.441273	0.38653	0.49947	4.04493e-156
IL12RB1	TNFRSF13B	0.337882	0.29866	0.37729	0.114164	0.0892	0.14234	3.9313e-63
IL12RB1	TNFRSF13C	0.474473	0.43216	0.51574	0.225125	0.18676	0.26599	7.8645e-113
IL12RB1	TNFRSF4	-0.690765	-0.71745	-0.66379	0.477156	0.44062	0.51474	0
IL12RB1	TNFRSF8	-0.662399	-0.6908	-0.6337	0.438772	0.40157	0.4772	2.86076e-294
IL12RB1	TNFSF10	0.233917	0.16567	0.30179	0.0547173	0.02745	0.09108	1.54329e-10
IL12RB1	TNFSF11	-0.556314	-0.60684	-0.50367	0.309485	0.25368	0.36825	2.38101e-82
IL12RB1	TNFSF12	-0.243856	-0.29355	-0.19358	0.0594658	0.03747	0.08617	7.16423e-23
IL12RB1	VSIR	-0.204114	-0.25209	-0.15621	0.0416624	0.0244	0.06355	1.51823e-15
IL12RB1	VSTM1	0.326144	0.27469	0.37684	0.10637	0.07546	0.14201	2.93435e-30
IL12RB1	XCL1	-0.199131	-0.24765	-0.15207	0.039653	0.02312	0.06133	5.85515e-16
IL15	IL18	-0.567366	-0.59724	-0.53688	0.321904	0.28824	0.35669	2.92836e-250
IL15	IL1R1	0.335728	0.293	0.37749	0.112714	0.08585	0.1425	1.73886e-49
IL15	IL2RA	0.879261	0.86429	0.89375	0.7731	0.74701	0.79879	0
IL15	IL5RA	-0.653041	-0.67515	-0.63105	0.426462	0.39823	0.45582	0
IL15	IL7R	0.263348	0.23078	0.29543	0.0693521	0.05326	0.08728	4.17353e-59
IL15	ITGA5	0.201087	0.15788	0.24498	0.0404361	0.02493	0.06002	9.03513e-19
IL15	ITM2A	-0.106042	-0.14545	-0.06627	0.0112449	0.00439	0.02116	1.96531e-07
IL15	JCHAIN	-0.302775	-0.33662	-0.26896	0.0916726	0.07234	0.11331	1.02403e-71
IL15	KIR2DL2	0.229189	0.21017	0.24804	0.0525275	0.04417	0.06152	9.35737e-116
IL15	KIR2DL3	0.257242	0.23853	0.27598	0.0661734	0.0569	0.07616	2.66481e-145
IL15	KIR3DL1	-0.537755	-0.55816	-0.5168	0.28918	0.26708	0.31154	0
IL15	KLRB1	-0.573111	-0.59716	-0.54906	0.328456	0.30147	0.3566	0
IL15	KLRD1	-0.53441	-0.55126	-0.51781	0.285594	0.26813	0.30388	0
IL15	KLRF1	-0.844245	-0.86462	-0.82374	0.712749	0.67854	0.74757	0
IL15	KLRK1	0.17485	0.13284	0.21577	0.0305724	0.01765	0.04656	1.52129e-16
IL15	LAMA4	0.178892	0.12627	0.23167	0.0320025	0.01595	0.05367	1.83807e-11
IL15	LCN2	-0.342104	-0.37696	-0.30834	0.117035	0.09508	0.1421	8.68243e-83
IL15	LGMN	-0.401507	-0.43682	-0.36636	0.161208	0.13422	0.19081	4.72528e-106
IL15	LILRB1	-0.10156	-0.121	-0.08178	0.0103145	0.00669	0.01464	2.40135e-24
IL15	LILRB2	-0.306642	-0.33081	-0.28328	0.0940292	0.08025	0.10943	5.89847e-164
IL15	LY9	-0.794512	-0.81458	-0.77419	0.631249	0.59936	0.66354	0
IL15	LY96	-0.654553	-0.67656	-0.63225	0.42844	0.39974	0.45773	0
IL15	MANF	-0.766082	-0.78875	-0.74236	0.586882	0.5511	0.62213	0
IL15	MILR1	-0.783973	-0.80585	-0.76157	0.614614	0.57999	0.64939	0
IL15	MMP9	0.502959	0.4718	0.5342	0.252968	0.2226	0.28537	1.11335e-186
IL15	MYL4	-0.149016	-0.19	-0.10888	0.0222057	0.01185	0.0361	4.74899e-13
IL15	MZB1	-0.204808	-0.24214	-0.16689	0.0419462	0.02785	0.05863	3.99092e-25
IL15	NCR1	0.18828	0.14767	0.22848	0.0354495	0.02181	0.0522	6.2949e-19
IL15	NHLRC3	-0.623019	-0.64579	-0.5989	0.388153	0.35868	0.41705	0
IL15	NID1	0.780842	0.75983	0.80175	0.609713	0.57735	0.64281	0
IL15	NPTX1	0.735263	0.72158	0.74896	0.540612	0.52068	0.56094	0
IL15	NPTX2	0.674774	0.64959	0.69992	0.455319	0.42196	0.48989	0
IL15	NRP2	0.187325	0.15871	0.21552	0.0350906	0.02519	0.04645	3.02586e-41
IL15	NUCB2	-0.688058	-0.71787	-0.65708	0.473424	0.43176	0.51533	1.63411e-273
IL15	OSCAR	-0.445522	-0.47742	-0.41277	0.19849	0.17038	0.22793	2.96459e-152
IL15	OSM	0.450932	0.41616	0.48525	0.20334	0.17319	0.23547	6.25027e-133
IL15	PDCD1	0.466719	0.44039	0.49233	0.217827	0.19395	0.24239	1.65613e-248
IL15	PDIA4	-0.757334	-0.7795	-0.73427	0.573555	0.53916	0.60762	0
IL15	PDIA5	0.823555	0.81298	0.83388	0.678243	0.66094	0.69535	0
IL15	PGLYRP1	-0.336151	-0.3632	-0.30769	0.112998	0.09467	0.13191	6.33499e-148
IL15	PLA2G10	-0.327508	-0.34735	-0.3076	0.107261	0.09462	0.12065	8.0846e-214
IL15	PLB1	-0.181634	-0.22287	-0.14068	0.032991	0.01979	0.04967	3.57729e-18
IL15	PLXNA4	0.187352	0.13933	0.23648	0.0351007	0.01941	0.05592	7.9089e-14
IL15	PNLIPRP1	-0.669238	-0.72429	-0.61413	0.44788	0.37716	0.52459	2.36979e-80
IL15	PRG3	-0.771934	-0.797	-0.74673	0.595882	0.55761	0.6352	0
IL15	PRR4	-0.28095	-0.34956	-0.21258	0.0789328	0.04519	0.12219	5.6608e-15
IL15	PRTN3	-0.431009	-0.46048	-0.4022	0.185769	0.16176	0.21204	5.94139e-199
IL15	PTP4A3	-0.481011	-0.54977	-0.411	0.231371	0.16892	0.30225	3.47006e-35
IL15	PTPRF	0.645155	0.611	0.67749	0.416225	0.37332	0.459	8.19813e-188
IL15	RGMA	-0.159204	-0.20349	-0.11344	0.0253458	0.01287	0.04141	3.31885e-12
IL15	SCARF1	-0.545214	-0.58043	-0.50977	0.297258	0.25986	0.3369	5.40042e-161
IL15	SDC4	0.214763	0.18571	0.24284	0.0461232	0.03449	0.05897	2.22513e-55
IL15	SEMA3G	0.158296	0.10425	0.21022	0.0250577	0.01087	0.04419	6.18783e-09
IL15	SFTPD	-0.296116	-0.31601	-0.2762	0.0876844	0.07629	0.09986	3.95017e-175
IL15	SGSH	0.106883	0.08455	0.12903	0.011424	0.00715	0.01665	6.4711e-22
IL15	SIGLEC10	-0.433524	-0.46281	-0.40481	0.187943	0.16387	0.21419	1.73967e-199
IL15	SIT1	0.499617	0.46974	0.52851	0.249617	0.22066	0.27932	4.03167e-215
IL15	SLAMF1	-0.83686	-0.86541	-0.80854	0.700334	0.65374	0.74893	0
IL15	SLAMF7	-0.87738	-0.89119	-0.86343	0.769796	0.7455	0.79422	0
IL15	SLC39A5	0.595832	0.5737	0.61711	0.355016	0.32913	0.38082	0
IL15	SORT1	0.344418	0.31567	0.37266	0.118624	0.09965	0.13888	3.14779e-143
IL15	SPINT2	-0.206938	-0.24593	-0.16861	0.0428235	0.02843	0.06048	2.38244e-25
IL15	STX7	-0.452053	-0.54106	-0.3622	0.204352	0.13119	0.29275	3.42326e-20
IL15	SUMF2	-0.286767	-0.32036	-0.25345	0.0822353	0.06424	0.10263	3.86669e-65
IL15	TACSTD2	-0.263995	-0.32435	-0.20467	0.0696935	0.04189	0.1052	1.12933e-17
IL15	TCL1A	0.201871	0.16232	0.23953	0.0407518	0.02635	0.05737	3.14033e-24
IL15	TEK	0.297166	0.27184	0.32264	0.0883077	0.0739	0.1041	5.05275e-143
IL15	TFF3	-0.384946	-0.40332	-0.36673	0.148184	0.13449	0.16267	0
IL15	TFPI	0.844155	0.82263	0.86506	0.712598	0.67672	0.74832	0
IL15	TGFB1	0.204894	0.15955	0.25032	0.0419814	0.02546	0.06266	2.46268e-18
IL15	THBD	0.494575	0.4633	0.52638	0.244604	0.21464	0.27708	3.2692e-194
IL15	TIMP1	0.323641	0.29905	0.34816	0.104743	0.08943	0.12121	9.54882e-176
IL15	TNFRSF10A	0.228698	0.1887	0.26761	0.0523029	0.03561	0.07162	1.58589e-27
IL15	TNFRSF10C	-0.484174	-0.52456	-0.44371	0.234424	0.19688	0.27517	1.1362e-95
IL15	TNFRSF13B	-0.796379	-0.81645	-0.77642	0.634219	0.60282	0.66659	0
IL15	TNFRSF4	0.868273	0.85574	0.88074	0.753898	0.73228	0.7757	0
IL15	TNFRSF8	0.670067	0.65085	0.68922	0.44899	0.4236	0.47502	0
IL15	TNFSF11	0.426781	0.3813	0.47229	0.182142	0.14539	0.22306	1.15332e-57
IL15	TNFSF12	0.788215	0.76007	0.81559	0.621283	0.5777	0.66518	0
IL15	TNFSF13	0.224761	0.18582	0.26382	0.0505177	0.03453	0.0696	2.29583e-28
IL15	VSIR	-0.252613	-0.29069	-0.21425	0.0638135	0.0459	0.0845	8.4514e-37
IL15	VSTM1	-0.513426	-0.55391	-0.4722	0.263606	0.22298	0.30682	1.36205e-99
IL15	XCL1	0.125875	0.08634	0.16561	0.0158444	0.00745	0.02743	4.48916e-10
IL18	IL18RAP	-0.11477	-0.156	-0.07337	0.0131721	0.00538	0.02434	9.15893e-08
IL18	IL1R1	0.251793	0.20323	0.29964	0.0633997	0.0413	0.08978	6.47128e-24
IL18	IL2RA	-0.557109	-0.58837	-0.52468	0.310371	0.27529	0.34618	3.84887e-237
IL18	IL5RA	0.508713	0.47935	0.53754	0.258789	0.22977	0.28895	8.24759e-214
IL18	IL7R	-0.809845	-0.83526	-0.78372	0.655849	0.61422	0.69766	0
IL18	ITGA5	-0.227167	-0.27655	-0.17861	0.0516048	0.0319	0.07648	8.167e-19
IL18	JCHAIN	0.161359	0.12036	0.20312	0.0260368	0.01449	0.04126	7.57707e-14
IL18	KIR2DL2	0.210153	0.18046	0.2383	0.0441642	0.03256	0.05679	4.20151e-44
IL18	KIR2DL3	0.177233	0.14874	0.2067	0.0314117	0.02212	0.04272	5.84774e-32
IL18	KIR3DL1	0.295943	0.26316	0.32773	0.0875821	0.06925	0.1074	3.65821e-70
IL18	KLRB1	0.188134	0.15213	0.22418	0.0353943	0.02314	0.05025	4.12084e-25
IL18	KLRD1	0.62034	0.5969	0.64402	0.384822	0.35629	0.41476	0
IL18	KLRF1	0.419489	0.38777	0.451	0.175971	0.15037	0.2034	4.48478e-135
IL18	KLRK1	-0.44638	-0.48943	-0.40211	0.199255	0.16169	0.23955	3.25493e-87
IL18	LAMA4	-0.170186	-0.22773	-0.11338	0.0289631	0.01286	0.05186	7.04912e-09
IL18	LCN2	0.343614	0.30253	0.38391	0.118071	0.09152	0.14739	3.86708e-68
IL18	LGMN	0.215781	0.17268	0.25932	0.0465615	0.02982	0.06725	2.53804e-23
IL18	LILRB1	0.119298	0.08895	0.1489	0.014232	0.00791	0.02217	1.68286e-15
IL18	LILRB2	0.171591	0.13906	0.20474	0.0294436	0.01934	0.04192	9.34933e-24
IL18	LY9	0.456942	0.42179	0.49187	0.208796	0.1779	0.24194	5.53009e-146
IL18	LY96	0.404816	0.37046	0.43822	0.163876	0.13724	0.19204	4.16026e-121
IL18	MANF	0.604253	0.57045	0.63852	0.365121	0.32541	0.40771	8.94716e-253
IL18	MILR1	0.711218	0.68016	0.74121	0.505832	0.46262	0.5494	0
IL18	MMP9	-0.434596	-0.47536	-0.39276	0.188874	0.15426	0.22597	1.03049e-114
IL18	MZB1	-0.196338	-0.24171	-0.15271	0.0385486	0.02332	0.05842	8.21695e-17
IL18	NHLRC3	0.0996589	0.06212	0.13716	0.00993189	0.00386	0.01881	2.00545e-07
IL18	NID1	-0.668459	-0.69854	-0.63776	0.446838	0.40674	0.48796	0
IL18	NPTX1	-0.398134	-0.4258	-0.37062	0.158511	0.13736	0.18131	1.42562e-152
IL18	NPTX2	-0.434231	-0.47171	-0.39898	0.188557	0.15918	0.22251	6.55395e-127
IL18	OSCAR	0.263683	0.22381	0.30542	0.0695285	0.05009	0.09328	8.64605e-41
IL18	OSM	-0.415575	-0.45671	-0.37515	0.172702	0.14074	0.20859	7.0955e-93
IL18	PCSK7	-0.47274	-0.51901	-0.42566	0.223483	0.18119	0.26938	9.08251e-73
IL18	PDCD1	-0.383336	-0.4206	-0.34657	0.146946	0.12011	0.1769	3.11449e-98
IL18	PDIA4	0.397285	0.35977	0.43606	0.157835	0.12943	0.19015	3.32761e-105
IL18	PDIA5	-0.66403	-0.68805	-0.64047	0.440936	0.4102	0.47341	0
IL18	PLA2G10	-0.248397	-0.27809	-0.21839	0.0617011	0.04769	0.07733	3.2424e-57
IL18	PLB1	0.370067	0.32547	0.41419	0.13695	0.10593	0.17156	5.69006e-60
IL18	PNLIPRP1	0.467696	0.40213	0.53285	0.21874	0.16171	0.28393	6.87722e-36
IL18	PRG3	0.580827	0.54637	0.61554	0.33736	0.29852	0.37889	1.7071e-203
IL18	PRR4	0.191318	0.11686	0.26768	0.0366026	0.01366	0.07165	7.08352e-07
IL18	PRTN3	0.241099	0.20352	0.27889	0.0581286	0.04142	0.07778	6.972e-37
IL18	PTP4A3	0.380502	0.30316	0.45567	0.144781	0.09191	0.20764	1.68597e-20
IL18	PTPRF	-0.417508	-0.46451	-0.37132	0.174313	0.13788	0.21577	1.30505e-65
IL18	RGMA	0.381179	0.33191	0.42891	0.145297	0.11016	0.18397	5.10982e-53
IL18	RIPK4	-0.509641	-0.57652	-0.44137	0.259734	0.19481	0.33238	1.18593e-38
IL18	SCARF1	0.292969	0.24679	0.33759	0.0858309	0.06091	0.11396	5.3748e-35
IL18	SDC4	-0.16968	-0.20588	-0.1334	0.0287914	0.01779	0.04239	1.16112e-19
IL18	SELPLG	-0.267149	-0.31289	-0.22082	0.0713685	0.04876	0.0979	2.3529e-29
IL18	SEMA3G	-0.342915	-0.39848	-0.28539	0.117591	0.08145	0.15879	3.4326e-30
IL18	SFTPD	0.262334	0.23308	0.29184	0.0688192	0.05433	0.08517	6.25933e-64
IL18	SGSH	-0.0989763	-0.12982	-0.06783	0.00979631	0.0046	0.01685	2.90315e-10
IL18	SIGLEC10	0.126538	0.08698	0.16511	0.0160119	0.00757	0.02726	2.34096e-10
IL18	SIT1	-0.54095	-0.58109	-0.50038	0.292627	0.25038	0.33767	4.20956e-139
IL18	SLAMF1	0.602573	0.56142	0.6432	0.363094	0.31519	0.41371	1.52851e-150
IL18	SLAMF7	0.549498	0.51872	0.57964	0.301948	0.26907	0.33599	2.91316e-234
IL18	SLC39A5	-0.360069	-0.39855	-0.32093	0.12965	0.10299	0.15884	4.9806e-83
IL18	SORT1	-0.155803	-0.19771	-0.11459	0.0242745	0.01313	0.03909	3.13217e-13
IL18	SUMF2	0.221343	0.18066	0.26285	0.0489928	0.03264	0.06909	2.97663e-28
IL18	TACSTD2	0.521446	0.46239	0.57907	0.271906	0.21381	0.33532	1.69227e-52
IL18	TEK	0.125177	0.09046	0.15964	0.0156693	0.00818	0.02548	1.25001e-12
IL18	TFPI	-0.541216	-0.5778	-0.50335	0.292915	0.25336	0.33385	3.97779e-182
IL18	TGFB1	-0.426248	-0.47258	-0.37932	0.181687	0.14389	0.22333	1.85336e-63
IL18	THBD	-0.247306	-0.28879	-0.20594	0.0611604	0.04241	0.0834	2.10963e-34
IL18	TIMP1	-0.250985	-0.28377	-0.2181	0.0629935	0.04757	0.08053	7.26759e-49
IL18	TNFRSF10A	-0.420827	-0.46318	-0.37694	0.177095	0.14208	0.21454	1.1616e-83
IL18	TNFRSF13B	0.735905	0.70769	0.76298	0.541557	0.50083	0.58214	0
IL18	TNFRSF13C	-0.205673	-0.24919	-0.16179	0.0423013	0.02618	0.0621	4.48138e-21
IL18	TNFRSF4	-0.436492	-0.4658	-0.40737	0.190525	0.16595	0.21697	1.45207e-158
IL18	TNFRSF8	-0.304878	-0.33706	-0.27288	0.0929503	0.07446	0.11361	2.16074e-71
IL18	TNFSF10	-0.216508	-0.28232	-0.14884	0.0468756	0.02215	0.0797	2.19818e-10
IL18	TNFSF12	-0.419917	-0.46373	-0.37549	0.17633	0.14099	0.21505	1.58968e-76
IL18	TNFSF13	-0.174749	-0.22174	-0.12937	0.0305373	0.01674	0.04917	1.42066e-13
IL18	TXNDC15	0.325965	0.29436	0.35736	0.106253	0.08665	0.12771	3.58612e-87
IL18	VSIR	0.301809	0.25838	0.34564	0.0910889	0.06676	0.11946	8.53947e-44
IL18RAP	IL1R1	-0.194097	-0.24302	-0.14637	0.0376738	0.02142	0.05906	1.00421e-13
IL18RAP	IL5RA	0.481422	0.45417	0.50963	0.231767	0.20627	0.25972	1.17823e-203
IL18RAP	IL7R	0.115478	0.07637	0.1555	0.0133351	0.00583	0.02418	2.0068e-08
IL18RAP	ITGA5	0.4219	0.37665	0.46409	0.178	0.14186	0.21538	3.77616e-69
IL18RAP	ITM2A	0.851171	0.82822	0.87302	0.724493	0.68595	0.76217	0
IL18RAP	JCHAIN	0.758183	0.73461	0.78073	0.574842	0.53966	0.60954	0
IL18RAP	KIR2DL2	0.131008	0.10198	0.15893	0.017163	0.0104	0.02526	2.347e-19
IL18RAP	KIR2DL3	0.131089	0.10164	0.16005	0.0171843	0.01033	0.02562	2.20714e-19
IL18RAP	KIR3DL1	-0.232793	-0.26601	-0.20147	0.0541927	0.04059	0.07076	2.86519e-46
IL18RAP	KLRB1	-0.278908	-0.31343	-0.24506	0.0777899	0.06006	0.09824	9.36959e-59
IL18RAP	KLRF1	0.213132	0.1788	0.24749	0.045425	0.03197	0.06125	4.26556e-34
IL18RAP	KLRK1	-0.543723	-0.58327	-0.50346	0.295635	0.25348	0.3402	7.22179e-138
IL18RAP	LCN2	0.609992	0.57538	0.64437	0.37209	0.33106	0.41521	1.63394e-242
IL18RAP	LGMN	0.72506	0.69338	0.75577	0.525713	0.48078	0.57119	0
IL18RAP	LILRB1	-0.608104	-0.63162	-0.58525	0.36979	0.34252	0.39895	0
IL18RAP	LILRB2	-0.544115	-0.57205	-0.51633	0.296061	0.2666	0.32724	3.96624e-261
IL18RAP	LY9	-0.334021	-0.37314	-0.29641	0.11157	0.08786	0.13923	4.38251e-82
IL18RAP	LY96	0.320334	0.28893	0.35209	0.102614	0.08348	0.12397	5.02936e-82
IL18RAP	MANF	-0.195517	-0.23609	-0.15528	0.0382269	0.02411	0.05574	3.90562e-21
IL18RAP	MMP9	-0.311173	-0.35171	-0.26947	0.0968285	0.07261	0.1237	2.02505e-56
IL18RAP	MYL4	-0.442602	-0.48437	-0.40092	0.195897	0.16074	0.23461	2.24187e-94
IL18RAP	MZB1	0.390887	0.34798	0.43263	0.152793	0.12109	0.18717	1.70071e-78
IL18RAP	NCR1	0.496888	0.45561	0.5376	0.246898	0.20758	0.28901	3.6089e-116
IL18RAP	NID1	0.178374	0.14145	0.21561	0.0318174	0.02001	0.04649	3.90469e-20
IL18RAP	NPTX1	0.309141	0.28203	0.33635	0.0955683	0.07954	0.11313	1.43137e-98
IL18RAP	NRP2	0.600796	0.57037	0.6305	0.360956	0.32532	0.39754	1.63022e-297
IL18RAP	NUCB2	0.295681	0.25322	0.33734	0.0874275	0.06412	0.1138	1.08429e-38
IL18RAP	OSCAR	0.228097	0.1877	0.26905	0.0520283	0.03523	0.07239	8.40643e-26
IL18RAP	OSM	-0.36412	-0.40805	-0.32086	0.132583	0.10295	0.1665	5.18063e-71
IL18RAP	PCSK7	0.197926	0.1455	0.24819	0.0391748	0.02117	0.0616	1.83402e-13
IL18RAP	PDCD1	-0.475025	-0.50915	-0.44029	0.225649	0.19386	0.25924	3.1251e-174
IL18RAP	PDIA4	-0.220248	-0.26033	-0.18088	0.0485094	0.03272	0.06777	3.09213e-28
IL18RAP	PGLYRP1	0.277393	0.24328	0.31102	0.0769467	0.05919	0.09673	1.30078e-57
IL18RAP	PLA2G10	0.371866	0.34415	0.39931	0.138284	0.11844	0.15945	1.80082e-132
IL18RAP	PLB1	-0.649998	-0.69002	-0.61095	0.422497	0.37326	0.47613	1.11087e-211
IL18RAP	PNLIPRP1	0.340961	0.27109	0.41018	0.116254	0.07349	0.16825	5.25612e-20
IL18RAP	PRTN3	0.296124	0.26029	0.33046	0.0876892	0.06775	0.1092	3.42495e-65
IL18RAP	PTPRF	0.167096	0.11817	0.21612	0.0279209	0.01396	0.04671	5.63082e-11
IL18RAP	RGMA	-0.68426	-0.72289	-0.64706	0.468211	0.41869	0.52256	1.59407e-183
IL18RAP	SDC4	0.680982	0.6533	0.70823	0.463737	0.4268	0.50159	0
IL18RAP	SELPLG	0.602272	0.56368	0.64024	0.362731	0.31774	0.40991	2.48013e-176
IL18RAP	SEMA3G	-0.197619	-0.25626	-0.13897	0.0390533	0.01931	0.06567	3.36039e-11
IL18RAP	SEMA7A	0.227877	0.18013	0.27442	0.0519281	0.03245	0.07531	4.11304e-20
IL18RAP	SFTPD	0.162015	0.13227	0.19079	0.0262489	0.0175	0.0364	4.71257e-27
IL18RAP	SIGLEC10	-0.447603	-0.48224	-0.41328	0.200348	0.1708	0.23255	2.63735e-150
IL18RAP	SIT1	0.4154	0.37269	0.45868	0.172557	0.1389	0.21039	1.10982e-78
IL18RAP	SLAMF1	-0.128492	-0.17807	-0.07995	0.0165101	0.00639	0.03171	3.66686e-07
IL18RAP	SLAMF7	0.217197	0.18274	0.25147	0.0471748	0.03339	0.06324	9.29186e-37
IL18RAP	SLC39A5	0.440101	0.4031	0.47678	0.193689	0.16249	0.22732	3.49393e-138
IL18RAP	SPINT2	-0.752222	-0.7925	-0.71197	0.565838	0.5069	0.62806	0
IL18RAP	TFF3	0.612808	0.59053	0.63431	0.375534	0.34872	0.40235	0
IL18RAP	TGFB1	-0.404928	-0.46025	-0.35226	0.163967	0.12408	0.21183	1.19528e-69
IL18RAP	THBD	0.265087	0.22831	0.30009	0.0702714	0.05213	0.09006	3.10616e-68
IL18RAP	TIMP1	0.631351	0.60754	0.65565	0.398604	0.36911	0.42988	0
IL18RAP	TNFRSF10A	-0.365545	-0.40966	-0.32277	0.133623	0.10418	0.16782	3.18148e-64
IL18RAP	TNFRSF10C	0.319572	0.27088	0.36813	0.102127	0.07338	0.13552	1.24922e-35
IL18RAP	TNFRSF13C	0.477725	0.44338	0.51152	0.228221	0.19658	0.26166	3.52401e-162
IL18RAP	TNFRSF8	-0.466558	-0.50073	-0.43145	0.217676	0.18615	0.25073	0
IL18RAP	TNFSF11	-0.247245	-0.30369	-0.19026	0.0611299	0.0362	0.09223	1.80356e-17
IL18RAP	TNFSF13	-0.40551	-0.45035	-0.36121	0.164438	0.13047	0.20282	1.00201e-80
IL18RAP	TXNDC15	0.286267	0.2561	0.31497	0.081949	0.06559	0.09921	2.13859e-68
IL18RAP	VSIR	-0.740873	-0.78084	-0.69984	0.548893	0.48978	0.60972	0
IL18RAP	XCL1	-0.724338	-0.75702	-0.69181	0.524666	0.4786	0.57308	1.42998e-280
IL1R1	IL2RA	0.35018	0.30658	0.39232	0.122626	0.09399	0.15392	2.74774e-53
IL1R1	IL5RA	-0.209815	-0.25165	-0.16818	0.0440223	0.02829	0.06333	5.73737e-23
IL1R1	IL7R	-0.614706	-0.65353	-0.57379	0.377863	0.32924	0.42711	5.58216e-158
IL1R1	JCHAIN	-0.240663	-0.28869	-0.19248	0.0579188	0.03705	0.08334	3.28092e-22
IL1R1	KIR2DL2	0.747531	0.72034	0.77416	0.558802	0.51889	0.59933	0
IL1R1	KIR2DL3	0.750916	0.72406	0.77686	0.563875	0.52427	0.60352	0
IL1R1	KIR3DL1	-0.286592	-0.32657	-0.24674	0.0821351	0.06088	0.10665	3.7525e-41
IL1R1	KLRB1	-0.383419	-0.42459	-0.34041	0.14701	0.11588	0.18027	1.30346e-65
IL1R1	KLRF1	-0.556651	-0.59361	-0.51808	0.309861	0.26841	0.35237	7.58768e-142
IL1R1	KLRK1	-0.233225	-0.28665	-0.17955	0.0543938	0.03224	0.08217	9.01921e-18
IL1R1	LAMA4	0.250641	0.18731	0.31273	0.062821	0.03508	0.0978	1.29453e-14
IL1R1	LCN2	-0.178423	-0.22854	-0.12857	0.0318346	0.01653	0.05223	3.52995e-12
IL1R1	LGMN	-0.148585	-0.20149	-0.09683	0.0220775	0.00938	0.0406	1.53304e-08
IL1R1	LILRB1	-0.138946	-0.17719	-0.09957	0.0193059	0.00991	0.0314	1.50086e-12
IL1R1	LILRB2	-0.306572	-0.34686	-0.26674	0.0939865	0.07115	0.12031	1.1162e-46
IL1R1	LRP1	-0.144985	-0.1839	-0.10542	0.0210206	0.01111	0.03382	1.69011e-13
IL1R1	LRPAP1	-0.187322	-0.22651	-0.14938	0.0350894	0.02231	0.05131	2.54915e-21
IL1R1	LY9	-0.202925	-0.24913	-0.15558	0.0411784	0.0242	0.06207	1.66653e-17
IL1R1	LY96	-0.154665	-0.19799	-0.11109	0.0239211	0.01234	0.0392	6.47272e-12
IL1R1	MANF	-0.176877	-0.22549	-0.12796	0.0312856	0.01637	0.05085	1.54685e-12
IL1R1	MMP9	0.168994	0.11751	0.21877	0.0285589	0.01381	0.04786	5.53909e-11
IL1R1	MZB1	-0.457774	-0.50539	-0.40869	0.209557	0.16703	0.25541	5.01837e-76
IL1R1	NAP1L4	-0.23651	-0.3227	-0.14869	0.055937	0.02211	0.10413	2.80398e-07
IL1R1	NHLRC3	-0.715469	-0.74845	-0.68234	0.511896	0.46559	0.56017	9.11513e-230
IL1R1	NPTX1	0.187842	0.14908	0.22606	0.0352845	0.02223	0.0511	1.97716e-21
IL1R1	NPTX2	0.213915	0.16552	0.26069	0.0457598	0.0274	0.06796	8.6846e-19
IL1R1	NRP2	0.139223	0.09472	0.18444	0.0193832	0.00897	0.03402	9.95618e-10
IL1R1	NUCB2	-0.626152	-0.66925	-0.58227	0.392066	0.33904	0.44789	5.8425e-150
IL1R1	OSCAR	-0.269367	-0.31779	-0.22158	0.0725584	0.0491	0.10099	3.22809e-24
IL1R1	OSM	0.167386	0.11589	0.21837	0.0280179	0.01343	0.04769	2.3683e-10
IL1R1	PCSK7	-0.523941	-0.57482	-0.47232	0.274514	0.22309	0.33042	9.39116e-79
IL1R1	PDIA4	-0.359489	-0.40515	-0.31265	0.129233	0.09775	0.16415	8.02113e-52
IL1R1	PDIA5	0.326924	0.28897	0.36396	0.106879	0.0835	0.13247	1.87002e-57
IL1R1	PGLYRP1	-0.494553	-0.53481	-0.45385	0.244582	0.20598	0.28602	2.62295e-109
IL1R1	PLA2G10	-0.569108	-0.60196	-0.53576	0.323884	0.28704	0.36235	9.95354e-173
IL1R1	PLXNA4	0.651697	0.60176	0.70047	0.424709	0.36211	0.49065	7.92525e-113
IL1R1	PNLIPRP1	-0.211861	-0.28984	-0.13318	0.0448852	0.01774	0.08401	1.24378e-07
IL1R1	PRG3	-0.179039	-0.22986	-0.12807	0.032055	0.0164	0.05284	6.78081e-12
IL1R1	PRR4	-0.328002	-0.405	-0.24943	0.107586	0.06222	0.16403	3.4072e-15
IL1R1	PRTN3	-0.324199	-0.3683	-0.27991	0.105105	0.07835	0.13564	4.2433e-44
IL1R1	PTPRF	0.393268	0.33969	0.44704	0.15466	0.11539	0.19984	4.56326e-49
IL1R1	RGMA	0.434912	0.38132	0.48726	0.189148	0.14541	0.23742	6.63049e-61
IL1R1	RIPK4	-0.396258	-0.47108	-0.31882	0.15702	0.10165	0.22192	1.41806e-21
IL1R1	SELPLG	-0.525043	-0.57266	-0.47687	0.27567	0.22741	0.32794	1.70102e-100
IL1R1	SEMA3G	-0.253811	-0.31769	-0.19005	0.0644203	0.03612	0.10093	1.91018e-14
IL1R1	SFTPD	0.108901	0.06959	0.14828	0.0118594	0.00484	0.02199	6.48742e-07
IL1R1	SIGLEC10	-0.350916	-0.39426	-0.30548	0.123142	0.09332	0.15544	2.75111e-51
IL1R1	SLAMF1	-0.328158	-0.38236	-0.27372	0.107687	0.07492	0.1462	1.24157e-32
IL1R1	SLAMF7	-0.345758	-0.38833	-0.30421	0.119548	0.09254	0.1508	1.64231e-54
IL1R1	SLC39A5	0.411924	0.36761	0.45587	0.169682	0.13514	0.20782	9.75452e-67
IL1R1	SORT1	0.353036	0.30778	0.39678	0.124634	0.09473	0.15743	5.75553e-48
IL1R1	SUMF2	-0.256933	-0.30467	-0.2093	0.0660146	0.04381	0.09283	1.48814e-25
IL1R1	TCL1A	0.244106	0.19217	0.29491	0.0595876	0.03693	0.08697	8.79984e-21
IL1R1	TFF3	-0.363479	-0.39943	-0.32788	0.132117	0.1075	0.15955	2.87941e-74
IL1R1	TFPI	0.323568	0.27487	0.37128	0.104696	0.07555	0.13785	1.89948e-38
IL1R1	THBD	0.160668	0.10994	0.20919	0.0258142	0.01209	0.04376	1.72967e-10
IL1R1	TIMP1	-0.149908	-0.19144	-0.10796	0.0224724	0.01165	0.03665	3.15707e-12
IL1R1	TNFRSF10A	-0.231751	-0.28401	-0.17957	0.0537085	0.03225	0.08066	5.47643e-18
IL1R1	TNFRSF10C	-0.726055	-0.76823	-0.68436	0.527156	0.46835	0.59018	2.44953e-177
IL1R1	TNFRSF4	0.538694	0.50319	0.57446	0.290191	0.2532	0.33	4.99432e-143
IL1R1	TNFRSF8	0.389251	0.34925	0.42907	0.151516	0.12197	0.1841	5.59479e-73
IL1R1	TNFSF10	-0.251472	-0.32352	-0.18101	0.0632384	0.03277	0.10467	1.78754e-11
IL1R1	TNFSF11	0.625087	0.57238	0.67618	0.390734	0.32762	0.45723	2.18896e-97
IL1R1	TNFSF12	0.177817	0.1232	0.23265	0.0316191	0.01518	0.05412	2.70223e-10
IL1R1	TXNDC15	0.396825	0.35891	0.43498	0.15747	0.12882	0.18921	7.49517e-78
IL1R1	VSIR	0.227433	0.17601	0.2788	0.0517257	0.03098	0.07773	4.28193e-18
IL1R1	VSTM1	-0.281503	-0.33925	-0.22363	0.0792442	0.05001	0.11509	4.72601e-21
IL1R1	XCL1	-0.197027	-0.2503	-0.14411	0.0388195	0.02077	0.06265	6.03928e-13
IL2RA	IL5RA	-0.618997	-0.63934	-0.59889	0.383157	0.35867	0.40876	0
IL2RA	IL7R	0.253558	0.21993	0.28775	0.0642917	0.04837	0.0828	6.21388e-52
IL2RA	ITGA5	0.240281	0.1944	0.28402	0.0577351	0.03779	0.08067	3.43135e-25
IL2RA	ITM2A	-0.127422	-0.168	-0.08745	0.0162363	0.00765	0.02822	5.08688e-10
IL2RA	JCHAIN	-0.348703	-0.38334	-0.31417	0.121594	0.0987	0.14695	3.78102e-93
IL2RA	KIR2DL2	0.271265	0.25039	0.29192	0.0735848	0.06269	0.08522	1.02371e-138
IL2RA	KIR2DL3	0.295962	0.27591	0.31677	0.0875934	0.07612	0.10034	9.3074e-165
IL2RA	KIR3DL1	-0.423652	-0.44806	-0.39918	0.179481	0.15934	0.20076	3.02541e-278
IL2RA	KLRB1	-0.547311	-0.57359	-0.52172	0.299549	0.27219	0.32901	0
IL2RA	KLRD1	-0.554	-0.57182	-0.53597	0.306916	0.28726	0.32698	0
IL2RA	KLRF1	-0.786645	-0.80467	-0.76792	0.618811	0.5897	0.64749	0
IL2RA	KLRK1	0.150276	0.10748	0.19206	0.022583	0.01155	0.03689	2.29893e-12
IL2RA	LAMA4	0.166342	0.11449	0.21939	0.0276697	0.01311	0.04813	8.19375e-10
IL2RA	LCN2	-0.360343	-0.39502	-0.32506	0.129847	0.10567	0.15604	6.56485e-89
IL2RA	LGMN	-0.544119	-0.57712	-0.51122	0.296065	0.26135	0.33306	8.48068e-194
IL2RA	LILRB2	-0.197842	-0.22385	-0.17209	0.0391416	0.02961	0.05011	1.49684e-56
IL2RA	LRP1	-0.079017	-0.10008	-0.05809	0.00624369	0.00337	0.01002	1.63081e-13
IL2RA	LRPAP1	-0.0803085	-0.10166	-0.05869	0.00644946	0.00344	0.01033	6.27637e-14
IL2RA	LY9	-0.811327	-0.83224	-0.78992	0.658252	0.62397	0.69262	0
IL2RA	LY96	-0.696364	-0.71833	-0.6741	0.484922	0.45441	0.51599	0
IL2RA	MANF	-0.846309	-0.86941	-0.8229	0.716239	0.67717	0.75588	0
IL2RA	MILR1	-0.859199	-0.87899	-0.83989	0.738224	0.70542	0.77262	0
IL2RA	MMP9	0.656054	0.62693	0.6848	0.430407	0.39304	0.46895	0
IL2RA	MYL4	-0.297403	-0.33677	-0.2575	0.0884483	0.06631	0.11342	1.27489e-46
IL2RA	MZB1	-0.153623	-0.19353	-0.11461	0.0235999	0.01313	0.03745	2.83311e-14
IL2RA	NCR1	0.362994	0.32441	0.40252	0.131764	0.10524	0.16202	8.73297e-68
IL2RA	NHLRC3	-0.7845	-0.80521	-0.76319	0.61544	0.58247	0.64836	0
IL2RA	NID1	0.870263	0.85406	0.88645	0.757357	0.72942	0.7858	0
IL2RA	NPTX1	0.794581	0.78149	0.80749	0.63136	0.61072	0.65204	0
IL2RA	NPTX2	0.578766	0.55131	0.60623	0.33497	0.30394	0.36751	0
IL2RA	NRP2	0.291666	0.26323	0.31884	0.0850692	0.06929	0.10166	9.2955e-107
IL2RA	NUCB2	-0.674002	-0.70475	-0.64169	0.454279	0.41177	0.49667	1.92285e-255
IL2RA	OSCAR	-0.508482	-0.54071	-0.47642	0.258554	0.22698	0.29236	1.28532e-195
IL2RA	OSM	0.647456	0.61671	0.67788	0.419199	0.38033	0.45952	4.83411e-278
IL2RA	PDCD1	0.586514	0.56021	0.61299	0.343998	0.31384	0.37576	0
IL2RA	PDIA4	-0.87608	-0.89377	-0.85816	0.767517	0.73644	0.79882	0
IL2RA	PDIA5	0.865545	0.85408	0.87662	0.749168	0.72946	0.76846	0
IL2RA	PGLYRP1	-0.352779	-0.38118	-0.3248	0.124453	0.10549	0.1453	6.18813e-161
IL2RA	PLA2G10	-0.293718	-0.31534	-0.27253	0.08627	0.07427	0.09944	1.37516e-147
IL2RA	PLXNA4	0.191733	0.14217	0.24132	0.0367617	0.02021	0.05824	5.64158e-14
IL2RA	PNLIPRP1	-0.590608	-0.65051	-0.53191	0.348818	0.28293	0.42316	3.55847e-62
IL2RA	PNPT1	0.245591	0.19579	0.29304	0.0603152	0.03833	0.08587	2.44568e-22
IL2RA	PRG3	-0.800832	-0.82522	-0.77615	0.641332	0.60241	0.68098	0
IL2RA	PRR4	-0.233091	-0.30216	-0.16087	0.0543316	0.02588	0.0913	1.02065e-10
IL2RA	PRTN3	-0.595141	-0.62226	-0.56806	0.354193	0.32269	0.3872	0
IL2RA	PTP4A3	-0.522226	-0.59155	-0.4528	0.27272	0.20502	0.34993	7.29795e-40
IL2RA	PTPRF	0.694022	0.65946	0.72749	0.481666	0.43489	0.52924	9.34474e-215
IL2RA	RGMA	-0.204592	-0.25019	-0.15984	0.0418579	0.02555	0.0626	1.47372e-18
IL2RA	SCARF1	-0.695161	-0.72561	-0.66393	0.483248	0.44081	0.52651	1.17074e-260
IL2RA	SDC4	0.381209	0.35254	0.40979	0.145321	0.12429	0.16793	1.30846e-182
IL2RA	SEMA3G	0.160968	0.10656	0.21515	0.0259108	0.01136	0.04629	9.37499e-09
IL2RA	SFTPD	-0.550484	-0.56905	-0.53232	0.303032	0.28337	0.32382	0
IL2RA	SIGLEC10	-0.537978	-0.56557	-0.50965	0.28942	0.25975	0.31987	0
IL2RA	SIT1	0.613689	0.58072	0.64714	0.376614	0.33724	0.41879	1.62866e-208
IL2RA	SLAMF1	-0.833091	-0.85963	-0.80576	0.69404	0.64925	0.73897	0
IL2RA	SLAMF7	-0.912861	-0.92559	-0.89992	0.833315	0.80985	0.85671	0
IL2RA	SLC39A5	0.637116	0.61217	0.66093	0.405916	0.37475	0.43683	0
IL2RA	SORT1	0.349821	0.31613	0.38296	0.122375	0.09994	0.14666	2.09809e-99
IL2RA	SPINT2	-0.237889	-0.27679	-0.19931	0.0565912	0.03972	0.07661	2.97238e-32
IL2RA	STX7	-0.50993	-0.60006	-0.4223	0.260028	0.17834	0.36007	7.81932e-25
IL2RA	SUMF2	-0.40375	-0.43633	-0.37092	0.163014	0.13758	0.19038	5.70913e-133
IL2RA	TACSTD2	-0.40577	-0.46133	-0.34888	0.164649	0.12172	0.21282	3.42499e-38
IL2RA	TCL1A	0.292356	0.25466	0.32965	0.0854718	0.06485	0.10867	7.60733e-50
IL2RA	TEK	0.284306	0.25759	0.31039	0.0808296	0.06635	0.09634	8.09775e-110
IL2RA	TFF3	-0.424288	-0.44387	-0.40479	0.180021	0.16386	0.19702	0
IL2RA	TFPI	0.891159	0.87159	0.91004	0.794165	0.75967	0.82817	0
IL2RA	TGFB1	0.221696	0.17698	0.26638	0.049149	0.03132	0.07096	1.53923e-19
IL2RA	THBD	0.626451	0.60041	0.65205	0.392441	0.36049	0.42517	0
IL2RA	TIMP1	0.432159	0.40813	0.4556	0.186761	0.16657	0.20757	1.55631e-286
IL2RA	TNFRSF10A	0.202386	0.16226	0.24333	0.0409603	0.02633	0.05921	3.34639e-22
IL2RA	TNFRSF10C	-0.501925	-0.54532	-0.45885	0.251929	0.21054	0.29738	3.46334e-105
IL2RA	TNFRSF13B	-0.846928	-0.86533	-0.82889	0.717288	0.68705	0.7488	0
IL2RA	TNFRSF13C	-0.143333	-0.18207	-0.10465	0.0205443	0.01095	0.03315	2.93448e-13
IL2RA	TNFRSF4	0.923961	0.91316	0.93424	0.853704	0.83387	0.87281	0
IL2RA	TNFRSF8	0.808997	0.79532	0.82253	0.654477	0.63253	0.67655	0
IL2RA	TNFSF11	0.447855	0.39977	0.4946	0.200574	0.15982	0.24463	1.44158e-62
IL2RA	TNFSF12	0.773061	0.74674	0.79691	0.597623	0.55763	0.63506	0
IL2RA	TNFSF13	0.237281	0.19794	0.27712	0.0563022	0.03918	0.0768	8.21337e-31
IL2RA	TXNDC15	-0.147505	-0.17224	-0.1224	0.0217576	0.01498	0.02967	5.80051e-31
IL2RA	VSIR	-0.274663	-0.31373	-0.23548	0.07544	0.05545	0.09843	5.81379e-42
IL2RA	VSTM1	-0.556877	-0.60107	-0.51324	0.310112	0.26342	0.36128	7.97649e-117
IL2RA	XCL1	0.18901	0.14915	0.22848	0.0357248	0.02225	0.0522	4.902e-20
IL5RA	IL7R	-0.224088	-0.25431	-0.19397	0.0502155	0.03762	0.06467	1.37743e-48
IL5RA	ITGA5	0.318509	0.2787	0.35859	0.101448	0.07767	0.12858	1.96128e-48
IL5RA	ITM2A	0.587511	0.55734	0.61856	0.345169	0.31063	0.38262	3.79597e-219
IL5RA	JCHAIN	0.566612	0.54249	0.59101	0.321049	0.29429	0.3493	8.54515e-306
IL5RA	KIR2DL2	0.194236	0.18039	0.20814	0.0377276	0.03254	0.04332	6.31762e-161
IL5RA	KIR2DL3	0.161085	0.14719	0.1751	0.0259483	0.02166	0.03066	1.56445e-111
IL5RA	KIR3DL1	0.189961	0.17007	0.21023	0.0360852	0.02893	0.04419	5.83372e-101
IL5RA	KLRB1	-0.110795	-0.13596	-0.08632	0.0122756	0.00745	0.01849	1.11811e-18
IL5RA	KLRD1	0.539139	0.52791	0.55085	0.29067	0.27869	0.30343	0
IL5RA	KLRF1	0.579905	0.56309	0.59652	0.33629	0.31707	0.35583	0
IL5RA	KLRK1	-0.717006	-0.74645	-0.68682	0.514098	0.47172	0.55718	1.8441e-307
IL5RA	LAMA4	-0.299434	-0.35241	-0.24735	0.0896606	0.06118	0.12419	8.59345e-34
IL5RA	LCN2	0.579719	0.55292	0.60663	0.336074	0.30572	0.36801	2.90322e-267
IL5RA	LGMN	0.67404	0.64751	0.7	0.45433	0.41927	0.49	0
IL5RA	LILRB1	-0.412865	-0.42567	-0.39974	0.170458	0.15979	0.18119	0
IL5RA	LILRB2	-0.188995	-0.20951	-0.16874	0.0357192	0.02847	0.0439	1.87552e-92
IL5RA	LY9	0.374112	0.34733	0.40095	0.13996	0.12064	0.16076	5.18755e-150
IL5RA	LY96	0.819061	0.80435	0.83378	0.670861	0.64698	0.69518	0
IL5RA	MANF	0.491706	0.46351	0.51864	0.241775	0.21484	0.26899	4.62413e-218
IL5RA	MILR1	0.578996	0.55244	0.60461	0.335237	0.30519	0.36555	1.45946e-306
IL5RA	MMP9	-0.757622	-0.77989	-0.73506	0.573991	0.54031	0.60822	0
IL5RA	MYL4	-0.185342	-0.22283	-0.14828	0.0343518	0.02199	0.04965	1.21953e-21
IL5RA	MZB1	0.376348	0.34309	0.40843	0.141638	0.11771	0.16682	2.35299e-93
IL5RA	NCR1	0.255235	0.2179	0.29197	0.0651449	0.04748	0.08525	6.86801e-38
IL5RA	NHLRC3	0.358496	0.33438	0.3819	0.128519	0.11181	0.14585	1.61096e-184
IL5RA	NID1	-0.500427	-0.5256	-0.47522	0.250427	0.22583	0.27626	1.07859e-283
IL5RA	NPTX1	-0.316637	-0.33012	-0.30291	0.100259	0.09176	0.10898	0
IL5RA	NPTX2	-0.245887	-0.27635	-0.2158	0.0604604	0.04657	0.07637	1.45706e-58
IL5RA	NRP2	0.452702	0.43251	0.47294	0.204939	0.18707	0.22367	0
IL5RA	NUCB2	0.55479	0.52302	0.58625	0.307792	0.27355	0.34369	2.06568e-187
IL5RA	OSCAR	0.674967	0.64983	0.69928	0.45558	0.42227	0.489	0
IL5RA	OSM	-0.752854	-0.77815	-0.72745	0.566789	0.52919	0.60552	0
IL5RA	PCSK7	0.25345	0.20909	0.29684	0.0642368	0.04372	0.08811	4.94978e-28
IL5RA	PDCD1	-0.806935	-0.82405	-0.78975	0.651144	0.6237	0.67905	0
IL5RA	PDIA4	0.526875	0.50196	0.55236	0.277597	0.25196	0.3051	2.15518e-277
IL5RA	PDIA5	-0.737276	-0.74879	-0.72584	0.543576	0.52684	0.56069	0
IL5RA	PGLYRP1	0.518628	0.49792	0.53891	0.268975	0.24792	0.29043	0
IL5RA	PLA2G10	0.399264	0.38488	0.41384	0.159412	0.14813	0.17126	0
IL5RA	PLB1	-0.171178	-0.20958	-0.13288	0.0293019	0.01766	0.04392	2.7206e-18
IL5RA	PLXNA4	0.285348	0.23991	0.33141	0.0814237	0.05755	0.10983	2.24171e-32
IL5RA	PNLIPRP1	0.50539	0.44527	0.56435	0.255419	0.19826	0.31849	1.0824e-49
IL5RA	PNPT1	-0.147051	-0.19337	-0.1002	0.021624	0.01004	0.03739	3.61188e-10
IL5RA	PRG3	0.802019	0.78019	0.82394	0.643235	0.6087	0.67887	0
IL5RA	PRR4	0.201138	0.13281	0.26861	0.0404566	0.01764	0.07215	6.90632e-09
IL5RA	PRTN3	0.325159	0.29858	0.35089	0.105729	0.08915	0.12312	3.53758e-125
IL5RA	PTP4A3	0.263527	0.19282	0.33464	0.0694466	0.03718	0.11198	1.95786e-12
IL5RA	PTPRF	-0.359105	-0.39814	-0.31968	0.128956	0.1022	0.15852	1.31705e-62
IL5RA	RGMA	-0.220298	-0.26099	-0.17826	0.0485312	0.03178	0.06812	7.41439e-24
IL5RA	SCARF1	0.414962	0.37932	0.44963	0.172194	0.14389	0.20217	1.22694e-100
IL5RA	SDC4	0.267947	0.24431	0.28989	0.0717956	0.05969	0.08404	2.08609e-176
IL5RA	SELPLG	0.157345	0.11922	0.19332	0.0247575	0.01421	0.03737	8.02752e-17
IL5RA	SEMA3G	-0.452874	-0.50015	-0.4055	0.205095	0.16443	0.25015	5.27796e-64
IL5RA	SFTPD	0.157277	0.14161	0.17267	0.0247362	0.02005	0.02982	2.08696e-88
IL5RA	SGSH	-0.237682	-0.25426	-0.22122	0.0564926	0.04894	0.06465	2.22608e-199
IL5RA	SIGLEC10	-0.227582	-0.25622	-0.1989	0.0517934	0.03956	0.06565	1.25919e-58
IL5RA	SIT1	-0.30623	-0.3457	-0.26663	0.093777	0.07109	0.11951	1.17412e-61
IL5RA	SLAMF1	0.440506	0.40445	0.47644	0.194046	0.16358	0.22699	5.1382e-95
IL5RA	SLAMF7	0.798442	0.78715	0.80913	0.637509	0.61961	0.6547	0
IL5RA	SLC39A5	-0.232538	-0.2644	-0.2007	0.0540739	0.04028	0.06991	7.8367e-53
IL5RA	SPINT2	-0.397871	-0.43654	-0.35997	0.158301	0.12958	0.19057	1.12622e-178
IL5RA	STX7	0.400816	0.31253	0.49284	0.160654	0.09768	0.24289	7.5876e-17
IL5RA	SUMF2	0.244206	0.21416	0.27328	0.0596366	0.04587	0.07468	1.17468e-58
IL5RA	TFF3	0.493069	0.4805	0.50555	0.243117	0.23088	0.25558	0
IL5RA	TFPI	-0.643687	-0.67141	-0.61516	0.414333	0.37843	0.45079	0
IL5RA	TGFB1	-0.704672	-0.73711	-0.67293	0.496562	0.45283	0.54334	5.42628e-220
IL5RA	THBD	-0.253575	-0.28538	-0.22165	0.0643	0.04913	0.08144	3.77948e-54
IL5RA	TIMP1	0.0542539	0.03248	0.07598	0.00294348	0.00105	0.00577	1.04739e-06
IL5RA	TNFRSF10A	-0.507344	-0.54406	-0.47086	0.257398	0.22171	0.29601	2.25525e-240
IL5RA	TNFRSF10C	0.405325	0.36519	0.44589	0.164288	0.13336	0.19882	5.17288e-75
IL5RA	TNFRSF13B	0.673976	0.65225	0.69499	0.454243	0.42543	0.48302	0
IL5RA	TNFRSF13C	0.224009	0.19069	0.25833	0.0501799	0.03636	0.06674	1.34884e-35
IL5RA	TNFRSF4	-0.601945	-0.6177	-0.5856	0.362338	0.34293	0.38155	0
IL5RA	TNFRSF8	-0.7553	-0.76944	-0.74104	0.570478	0.54914	0.59204	0
IL5RA	TNFSF10	-0.337266	-0.39649	-0.27897	0.113748	0.07782	0.1572	1.09243e-27
IL5RA	TNFSF11	-0.432528	-0.47882	-0.38611	0.18708	0.14908	0.22927	1.93915e-64
IL5RA	TNFSF12	-0.551237	-0.58449	-0.51756	0.303862	0.26787	0.34162	1.64475e-166
IL5RA	TNFSF13	-0.565892	-0.59713	-0.53393	0.320233	0.28508	0.35657	3.42934e-199
IL5RA	TXNDC15	0.16888	0.14937	0.18793	0.0285204	0.02231	0.03532	8.31608e-83
IL5RA	VSIR	-0.299267	-0.3353	-0.26454	0.0895609	0.06998	0.11242	4.97762e-57
IL5RA	VSTM1	0.267461	0.22488	0.31218	0.0715354	0.05057	0.09746	5.40057e-31
IL5RA	XCL1	-0.50165	-0.53404	-0.46913	0.251652	0.22008	0.2852	1.49362e-156
IL7R	ITGA5	0.272558	0.22532	0.32031	0.0742877	0.05077	0.1026	5.14282e-29
IL7R	JCHAIN	-0.129534	-0.17065	-0.08949	0.016779	0.00801	0.02912	1.96646e-10
IL7R	KIR2DL2	-0.427287	-0.45246	-0.4025	0.182574	0.16201	0.20472	7.00647e-210
IL7R	KIR2DL3	-0.405797	-0.4306	-0.3807	0.164671	0.14493	0.18542	1.30609e-189
IL7R	KLRD1	-0.422745	-0.44737	-0.3984	0.178713	0.15872	0.20014	5.41878e-205
IL7R	KLRK1	0.441421	0.39988	0.48347	0.194852	0.1599	0.23374	3.94139e-89
IL7R	LAMA4	-0.162053	-0.21951	-0.10437	0.0262611	0.01089	0.04818	3.15567e-08
IL7R	LCN2	-0.178419	-0.21933	-0.13647	0.0318333	0.01862	0.04811	7.05776e-18
IL7R	LGMN	-0.210341	-0.25251	-0.16892	0.0442435	0.02854	0.06376	1.57126e-22
IL7R	LRP1	0.069389	0.0433	0.09693	0.00481484	0.00187	0.0094	3.27946e-07
IL7R	LRPAP1	0.0821069	0.05517	0.10918	0.00674154	0.00304	0.01192	1.4605e-09
IL7R	LY9	-0.189996	-0.22748	-0.15307	0.0360985	0.02343	0.05175	1.47289e-25
IL7R	LY96	-0.211231	-0.24566	-0.17746	0.0446187	0.03149	0.06035	5.91107e-36
IL7R	MANF	-0.37605	-0.41574	-0.33651	0.141414	0.11324	0.17284	2.40842e-104
IL7R	MILR1	-0.549313	-0.58303	-0.51531	0.301745	0.26555	0.33992	1.21605e-227
IL7R	MMP9	0.255289	0.21566	0.29498	0.0651726	0.04651	0.08701	1.07116e-37
IL7R	MYL4	-0.143805	-0.18968	-0.09828	0.0206798	0.00966	0.03598	5.47685e-10
IL7R	MZB1	0.311892	0.27029	0.35279	0.0972766	0.07306	0.12446	9.22104e-48
IL7R	NCR1	0.140324	0.09546	0.18499	0.0196907	0.00911	0.03422	1.93294e-09
IL7R	NHLRC3	0.236329	0.20242	0.26965	0.0558516	0.04097	0.07271	3.79979e-43
IL7R	NID1	0.397285	0.36338	0.43075	0.157836	0.13205	0.18555	2.30497e-128
IL7R	NPTX1	0.268756	0.24268	0.29383	0.0722299	0.05889	0.08634	3.9136e-84
IL7R	NPTX2	0.271178	0.23451	0.30782	0.0735374	0.055	0.09475	8.08348e-53
IL7R	NUCB2	0.204734	0.16067	0.24958	0.041916	0.02581	0.06229	2.8199e-18
IL7R	OSM	0.228572	0.18758	0.27041	0.052245	0.03519	0.07312	9.7226e-28
IL7R	PCSK7	0.721355	0.6857	0.75503	0.520353	0.47019	0.57008	7.17572e-189
IL7R	PDCD1	0.293539	0.25792	0.32949	0.0861653	0.06653	0.10856	8.31244e-69
IL7R	PDIA4	-0.0980085	-0.1369	-0.05882	0.00960567	0.00346	0.01874	7.97343e-07
IL7R	PDIA5	0.280894	0.25362	0.30846	0.0789017	0.06432	0.09515	3.55178e-83
IL7R	PGLYRP1	0.342529	0.30976	0.37541	0.117326	0.09595	0.14093	1.10354e-96
IL7R	PLA2G10	0.475527	0.45132	0.49972	0.226126	0.20369	0.24972	1.41252e-252
IL7R	PLB1	-0.241228	-0.28663	-0.19632	0.0581909	0.03854	0.08216	1.90289e-26
IL7R	PLXNA4	-0.254936	-0.30916	-0.20204	0.0649925	0.04082	0.09558	7.5201e-21
IL7R	PNLIPRP1	-0.360658	-0.43238	-0.29047	0.130074	0.08437	0.18695	5.89406e-22
IL7R	PNPT1	0.198717	0.14748	0.24992	0.0394886	0.02175	0.06246	1.2352e-13
IL7R	PRG3	-0.284927	-0.32609	-0.24353	0.0811831	0.05931	0.10633	9.33833e-45
IL7R	PTP4A3	-0.218484	-0.29784	-0.14011	0.0477352	0.01963	0.08871	4.67753e-08
IL7R	RGMA	-0.506114	-0.54979	-0.46289	0.256152	0.21427	0.30227	3.47907e-99
IL7R	RIPK4	0.531672	0.46742	0.59605	0.282675	0.21849	0.35528	1.59856e-42
IL7R	SCARF1	-0.261114	-0.30765	-0.2149	0.0681804	0.04618	0.09465	5.34186e-31
IL7R	SDC4	0.143171	0.10808	0.17948	0.0204978	0.01168	0.03221	3.47742e-16
IL7R	SELPLG	0.356662	0.31292	0.39884	0.127208	0.09792	0.15907	2.25575e-59
IL7R	SEMA3G	0.300024	0.24548	0.35355	0.0900144	0.06026	0.12499	2.19541e-23
IL7R	SFTPD	-0.324073	-0.3504	-0.29718	0.105023	0.08831	0.12278	2.07746e-114
IL7R	SGSH	0.135568	0.10661	0.16439	0.0183786	0.01136	0.02703	1.7167e-20
IL7R	SIT1	0.286854	0.2428	0.3298	0.082285	0.05895	0.10877	1.46029e-37
IL7R	SLAMF1	-0.347484	-0.39419	-0.30186	0.120745	0.09112	0.15539	8.18282e-49
IL7R	SLAMF7	-0.270053	-0.30293	-0.23754	0.0729288	0.05643	0.09177	3.4611e-62
IL7R	SLC39A5	0.100191	0.06134	0.13875	0.0100383	0.00376	0.01925	7.39237e-07
IL7R	TACSTD2	-0.378439	-0.43905	-0.31587	0.143216	0.09978	0.19277	6.03389e-31
IL7R	TEK	-0.169385	-0.20076	-0.13667	0.0286913	0.01868	0.04031	1.90383e-24
IL7R	TFF3	0.131383	0.1039	0.15827	0.0172615	0.0108	0.02505	1.83199e-21
IL7R	TFPI	0.227261	0.1859	0.2675	0.0516477	0.03456	0.07156	5.10338e-28
IL7R	TGFB1	0.289225	0.24155	0.33453	0.0836508	0.05835	0.11191	2.92057e-30
IL7R	TIMP1	0.274927	0.24413	0.30618	0.0755849	0.0596	0.09375	8.67185e-65
IL7R	TNFRSF10A	0.376135	0.33565	0.4145	0.141477	0.11266	0.17181	5.88636e-72
IL7R	TNFRSF10C	0.295049	0.24683	0.34296	0.0870536	0.06093	0.11762	7.56782e-32
IL7R	TNFRSF13B	-0.581855	-0.61255	-0.55145	0.338556	0.3041	0.37521	2.82686e-296
IL7R	TNFRSF4	0.0805676	0.05066	0.11109	0.00649114	0.00257	0.01234	2.88709e-07
IL7R	TNFRSF8	0.0826235	0.05167	0.11388	0.00682664	0.00267	0.01297	3.1362e-07
IL7R	TNFSF11	-0.360911	-0.41402	-0.30679	0.130257	0.09412	0.17141	6.1113e-37
IL7R	TNFSF12	0.178171	0.1328	0.22393	0.0317448	0.01764	0.05014	1.20946e-13
IL7R	TNFSF13	0.204779	0.15964	0.24871	0.0419346	0.02549	0.06186	8.88997e-20
IL7R	TXNDC15	-0.607354	-0.63145	-0.58247	0.368878	0.33927	0.39873	0
IL7R	VSIR	-0.418173	-0.46103	-0.37617	0.174869	0.1415	0.21255	1.97047e-87
IL7R	XCL1	0.265285	0.22174	0.30833	0.0703763	0.04917	0.09507	2.33548e-33
ITGA5	ITM2A	0.483734	0.43647	0.53173	0.233998	0.19051	0.28273	4.44703e-84
ITGA5	JCHAIN	0.312459	0.26364	0.35945	0.0976306	0.06951	0.1292	1.41714e-35
ITGA5	KIR2DL2	0.241261	0.20178	0.27998	0.0582067	0.04071	0.07839	1.00583e-32
ITGA5	KIR2DL3	0.221599	0.18286	0.26018	0.049106	0.03344	0.06769	6.4051e-28
ITGA5	KIR3DL1	-0.479993	-0.51864	-0.44115	0.230394	0.19462	0.26898	8.7081e-109
ITGA5	KLRB1	-0.692686	-0.72686	-0.65861	0.479814	0.43377	0.52833	1.94433e-211
ITGA5	KLRF1	-0.137155	-0.18172	-0.09316	0.0188116	0.00868	0.03302	1.58989e-09
ITGA5	KLRK1	-0.398266	-0.4486	-0.34756	0.158616	0.1208	0.20124	1.07131e-53
ITGA5	LAMA4	-0.226139	-0.29228	-0.15934	0.0511389	0.02539	0.08543	6.21074e-11
ITGA5	LCN2	0.429112	0.38348	0.47542	0.184137	0.14706	0.22602	1.50656e-68
ITGA5	LGMN	0.227289	0.1757	0.27788	0.0516601	0.03087	0.07722	9.48886e-18
ITGA5	LILRB1	-0.371454	-0.40844	-0.33352	0.137978	0.11124	0.16682	1.68928e-74
ITGA5	LILRB2	-0.363584	-0.40383	-0.32309	0.132193	0.10439	0.16308	2.10785e-62
ITGA5	LY9	-0.370124	-0.41511	-0.32413	0.136992	0.10506	0.17232	2.16281e-54
ITGA5	MILR1	-0.294904	-0.34374	-0.24621	0.0869682	0.06062	0.11816	3.62283e-32
ITGA5	MMP9	-0.256625	-0.30924	-0.20541	0.0658566	0.04219	0.09563	3.18343e-23
ITGA5	MYL4	-0.315328	-0.36725	-0.26382	0.0994314	0.0696	0.13487	8.28518e-33
ITGA5	MZB1	0.324694	0.27373	0.37565	0.105426	0.07493	0.14111	3.14771e-35
ITGA5	NCR1	0.537069	0.48882	0.58441	0.288443	0.23894	0.34154	8.44124e-97
ITGA5	NID1	0.297197	0.25096	0.34376	0.0883263	0.06298	0.11817	2.52426e-34
ITGA5	NPTX1	0.381452	0.34475	0.41816	0.145505	0.11885	0.17486	1.14875e-78
ITGA5	NPTX2	0.354362	0.30888	0.39958	0.125572	0.09541	0.15967	6.1889e-48
ITGA5	NRP2	0.72245	0.68887	0.75469	0.521934	0.47455	0.56955	2.36088e-227
ITGA5	OSCAR	0.274159	0.22549	0.3224	0.0751632	0.05085	0.10394	3.09244e-24
ITGA5	OSM	-0.325218	-0.37519	-0.27546	0.105767	0.07588	0.14077	1.91094e-36
ITGA5	PCSK7	0.590539	0.53923	0.64049	0.348736	0.29077	0.41023	3.04378e-101
ITGA5	PDCD1	-0.168855	-0.2169	-0.12225	0.028512	0.01494	0.04704	2.00958e-12
ITGA5	PGLYRP1	0.596321	0.55973	0.63165	0.355599	0.3133	0.39898	1.38034e-150
ITGA5	PLB1	-0.428902	-0.47777	-0.37947	0.183957	0.144	0.22826	1.43617e-62
ITGA5	PLXNA4	0.209253	0.14748	0.26909	0.0437866	0.02175	0.07241	3.09563e-11
ITGA5	PRR4	0.278022	0.20046	0.35519	0.077296	0.04018	0.12616	1.94451e-11
ITGA5	PTP4A3	-0.460414	-0.54014	-0.37777	0.211981	0.14271	0.29176	2.56839e-25
ITGA5	PTPRF	0.235086	0.17892	0.29021	0.0552653	0.03201	0.08422	1.68705e-15
ITGA5	RGMA	-0.34316	-0.39977	-0.2882	0.117759	0.08306	0.15982	1.30886e-34
ITGA5	SCGB3A1	0.218707	0.14995	0.28802	0.0478328	0.02248	0.08296	1.03061e-09
ITGA5	SDC4	0.582042	0.54368	0.62044	0.338773	0.29559	0.38495	7.88691e-143
ITGA5	SELPLG	0.4097	0.35862	0.46043	0.167854	0.12861	0.21199	1.21412e-56
ITGA5	SEMA7A	-0.262629	-0.31803	-0.20727	0.0689742	0.04296	0.10114	3.84289e-20
ITGA5	SFTPD	-0.383512	-0.42116	-0.3453	0.147082	0.11923	0.17737	9.01034e-77
ITGA5	SGSH	-0.115576	-0.15653	-0.07416	0.0133578	0.0055	0.0245	1.89697e-08
ITGA5	SIGLEC10	-0.600716	-0.63953	-0.56149	0.36086	0.31527	0.409	7.40282e-148
ITGA5	SIT1	0.380151	0.3289	0.43052	0.144515	0.10817	0.18534	4.44714e-47
ITGA5	SLAMF1	-0.441848	-0.49304	-0.38763	0.19523	0.15026	0.24308	1.85033e-61
ITGA5	SLC39A5	0.318017	0.27081	0.36305	0.101135	0.07334	0.13181	5.98203e-37
ITGA5	SPINT2	-0.655304	-0.69687	-0.61383	0.429424	0.37678	0.48563	3.60536e-160
ITGA5	TCL1A	0.187782	0.13603	0.23811	0.0352621	0.0185	0.0567	5.2873e-12
ITGA5	TEK	0.42321	0.38376	0.46257	0.179107	0.14727	0.21397	8.18468e-79
ITGA5	TFPI	0.273947	0.22578	0.32269	0.075047	0.05098	0.10413	4.11912e-26
ITGA5	TGFB1	-0.554529	-0.60527	-0.50432	0.307502	0.25434	0.36636	4.35445e-96
ITGA5	THBD	0.224273	0.17442	0.27324	0.0502986	0.03042	0.07466	1.79414e-18
ITGA5	TIMP1	0.36367	0.32305	0.40394	0.132256	0.10436	0.16317	1.12149e-60
ITGA5	TNFRSF10A	-0.304682	-0.35784	-0.25248	0.0928313	0.06375	0.12805	4.90017e-30
ITGA5	TNFRSF13B	-0.196587	-0.24356	-0.14977	0.0386464	0.02243	0.05932	4.14109e-16
ITGA5	TNFRSF13C	0.14303	0.08983	0.19426	0.0204577	0.00807	0.03774	9.75055e-08
ITGA5	TNFRSF4	0.183601	0.14267	0.22429	0.0337095	0.02035	0.0503	1.37796e-17
ITGA5	TNFRSF8	-0.112849	-0.15699	-0.06991	0.012735	0.00489	0.02465	3.25848e-07
ITGA5	TNFSF12	0.281792	0.22743	0.33485	0.0794065	0.05172	0.11213	6.57295e-25
ITGA5	TNFSF13	-0.288639	-0.34103	-0.23718	0.0833125	0.05625	0.1163	2.76543e-27
ITGA5	VSIR	-0.803613	-0.83754	-0.76869	0.645794	0.59089	0.70147	1.76907e-240
ITGA5	VSTM1	-0.275502	-0.33299	-0.217	0.0759014	0.04709	0.11088	5.60886e-20
ITGA5	XCL1	-0.388063	-0.43859	-0.337	0.150593	0.11357	0.19236	5.33782e-50
ITM2A	JCHAIN	0.770784	0.74141	0.79903	0.594108	0.54969	0.63845	0
ITM2A	KIR2DL2	0.22251	0.18887	0.2555	0.0495108	0.03567	0.06528	1.44631e-37
ITM2A	KIR2DL3	0.216885	0.1831	0.25007	0.0470392	0.03352	0.06254	8.47236e-36
ITM2A	KIR3DL1	-0.254424	-0.29089	-0.21886	0.0647315	0.0479	0.08461	7.85615e-41
ITM2A	KLRB1	-0.361641	-0.39902	-0.32376	0.130784	0.10482	0.15922	2.4445e-73
ITM2A	KLRF1	0.107864	0.06786	0.14584	0.0116347	0.0046	0.02127	1.11633e-07
ITM2A	KLRK1	-0.631812	-0.67253	-0.59074	0.399186	0.34898	0.4523	1.58674e-172
ITM2A	LAMA4	0.16036	0.10001	0.21778	0.0257154	0.01	0.04743	2.74588e-07
ITM2A	LCN2	0.495882	0.45606	0.53683	0.245899	0.20799	0.28819	3.07272e-115
ITM2A	LGMN	0.747519	0.71369	0.77989	0.558785	0.50935	0.60823	4.40965e-282
ITM2A	LILRB1	-0.743459	-0.76692	-0.71919	0.552732	0.51724	0.58817	0
ITM2A	LILRB2	-0.689485	-0.71917	-0.65894	0.47539	0.4342	0.51721	0
ITM2A	LRP1	-0.175555	-0.20938	-0.14213	0.0308195	0.0202	0.04384	4.28785e-24
ITM2A	LRPAP1	-0.173525	-0.20772	-0.14044	0.0301108	0.01972	0.04315	1.32219e-23
ITM2A	LY9	-0.233668	-0.27537	-0.19157	0.0546007	0.0367	0.07583	7.63838e-28
ITM2A	LY96	0.502056	0.4667	0.53671	0.252061	0.21781	0.28806	3.77524e-145
ITM2A	MANF	-0.128604	-0.1737	-0.08317	0.016539	0.00692	0.03017	2.63555e-08
ITM2A	MMP9	-0.552669	-0.59164	-0.51229	0.305443	0.26245	0.35004	7.96584e-157
ITM2A	MYL4	-0.287165	-0.33649	-0.23823	0.0824639	0.05675	0.11323	3.81838e-33
ITM2A	MZB1	0.485819	0.44282	0.528	0.23602	0.19609	0.27878	4.52839e-111
ITM2A	NCR1	0.381059	0.3342	0.42766	0.145206	0.11169	0.18289	2.58852e-60
ITM2A	NID1	0.140417	0.09876	0.18346	0.0197169	0.00975	0.03366	1.10065e-10
ITM2A	NPTX1	0.166396	0.13298	0.20048	0.0276875	0.01768	0.04019	7.3873e-22
ITM2A	NPTX2	0.175184	0.13196	0.21844	0.0306896	0.01741	0.04772	4.0229e-15
ITM2A	NRP2	0.584838	0.5536	0.61571	0.342036	0.30647	0.3791	1.88557e-203
ITM2A	NUCB2	0.31549	0.26699	0.36147	0.099534	0.07129	0.13066	2.97355e-40
ITM2A	OSCAR	0.379278	0.33689	0.42176	0.143852	0.11349	0.17788	7.48261e-70
ITM2A	OSM	-0.511492	-0.55358	-0.46934	0.261624	0.22028	0.30645	4.55438e-129
ITM2A	PCSK7	0.272149	0.2187	0.32616	0.0740649	0.04783	0.10638	3.53258e-22
ITM2A	PDCD1	-0.617859	-0.65294	-0.58297	0.38175	0.33985	0.42634	6.01066e-216
ITM2A	PDIA5	-0.111221	-0.14573	-0.0754	0.0123701	0.00569	0.02124	4.04457e-10
ITM2A	PGLYRP1	0.324011	0.28552	0.36284	0.104983	0.08152	0.13165	9.91029e-57
ITM2A	PLA2G10	0.339116	0.30696	0.37223	0.115	0.09422	0.13855	6.96043e-80
ITM2A	PLB1	-0.756263	-0.79261	-0.71977	0.571934	0.51806	0.62823	7.1162e-263
ITM2A	PLXNA4	0.255894	0.20115	0.3119	0.0654817	0.04046	0.09728	3.16926e-18
ITM2A	PNLIPRP1	0.416957	0.34905	0.48369	0.173853	0.12183	0.23395	4.10593e-25
ITM2A	PNPT1	-0.316496	-0.37119	-0.26109	0.100169	0.06817	0.13779	1.68943e-27
ITM2A	PRG3	0.163712	0.11759	0.20989	0.0268016	0.01383	0.04405	1.30817e-11
ITM2A	PRR4	0.214176	0.13784	0.29128	0.0458714	0.019	0.08485	9.38478e-08
ITM2A	PRTN3	0.178144	0.13598	0.22039	0.0317354	0.01849	0.04857	4.85372e-16
ITM2A	PTPRF	0.306253	0.25503	0.35599	0.0937909	0.06504	0.12673	4.61293e-31
ITM2A	RGMA	-0.549191	-0.59587	-0.50135	0.301611	0.25135	0.35506	3.5481e-108
ITM2A	SCARF1	0.186255	0.1355	0.23584	0.0346908	0.01836	0.05562	5.93618e-13
ITM2A	SDC4	0.546684	0.51268	0.57909	0.298863	0.26284	0.33534	3.97588e-176
ITM2A	SELPLG	0.380234	0.33481	0.42554	0.144578	0.1121	0.18109	1.09217e-56
ITM2A	SEMA3G	-0.249224	-0.31081	-0.18831	0.0621126	0.03546	0.09661	3.0852e-15
ITM2A	SEMA7A	0.225943	0.17522	0.27734	0.0510502	0.0307	0.07692	1.39389e-17
ITM2A	SFTPD	0.168374	0.13441	0.20235	0.0283498	0.01807	0.04095	1.8362e-21
ITM2A	SGSH	-0.218415	-0.2533	-0.18317	0.0477052	0.03355	0.06416	2.37424e-33
ITM2A	SIGLEC10	-0.45396	-0.49158	-0.41424	0.206079	0.17159	0.24165	1.45014e-110
ITM2A	SIT1	0.368204	0.3202	0.4145	0.135574	0.10253	0.17181	1.55912e-55
ITM2A	SLAMF7	0.32424	0.28721	0.36081	0.105132	0.08249	0.13019	6.73924e-58
ITM2A	SLC39A5	0.48824	0.44917	0.52754	0.238378	0.20176	0.2783	2.39339e-123
ITM2A	SORT1	0.186136	0.14192	0.23046	0.0346466	0.02014	0.05311	1.36654e-16
ITM2A	SPINT2	-0.63882	-0.67704	-0.59948	0.40809	0.35937	0.45838	7.58721e-204
ITM2A	TCL1A	-0.129084	-0.17785	-0.08122	0.0166627	0.0066	0.03163	2.08253e-07
ITM2A	TEK	0.146976	0.10875	0.18598	0.021602	0.01183	0.03459	7.98745e-14
ITM2A	TFF3	0.582281	0.55381	0.61039	0.339052	0.3067	0.37257	4.53092e-242
ITM2A	TGFB1	-0.497287	-0.54538	-0.44927	0.247295	0.20185	0.29744	8.49868e-83
ITM2A	TIMP1	0.44813	0.41401	0.4815	0.200821	0.1714	0.23185	4.13099e-123
ITM2A	TNFRSF10A	-0.270132	-0.31969	-0.22267	0.0729713	0.04958	0.1022	1.54133e-29
ITM2A	TNFRSF10C	0.188617	0.13661	0.24316	0.0355763	0.01866	0.05913	3.66475e-11
ITM2A	TNFRSF13B	0.222325	0.18065	0.26411	0.0494283	0.03263	0.06975	3.69287e-25
ITM2A	TNFRSF13C	0.504123	0.46365	0.54345	0.25414	0.21497	0.29534	5.24708e-128
ITM2A	TNFRSF4	-0.144149	-0.18012	-0.10706	0.0207789	0.01146	0.03244	1.45436e-14
ITM2A	TNFRSF8	-0.53584	-0.5703	-0.50122	0.287124	0.25122	0.32525	3.31278e-178
ITM2A	TNFSF13	-0.472057	-0.51674	-0.42732	0.222838	0.1826	0.26702	1.15639e-100
ITM2A	TXNDC15	0.299681	0.26402	0.33416	0.089809	0.06971	0.11166	5.99034e-56
ITM2A	VSIR	-0.671462	-0.70948	-0.63244	0.450861	0.39999	0.50336	1.34027e-222
ITM2A	VSTM1	0.151997	0.09671	0.20589	0.023103	0.00935	0.04239	1.26263e-07
ITM2A	XCL1	-0.834617	-0.86463	-0.80312	0.696586	0.645	0.74759	0
JCHAIN	KIR3DL1	-0.219162	-0.25121	-0.18687	0.0480319	0.03492	0.06311	8.09851e-41
JCHAIN	KLRD1	0.172073	0.1437	0.19995	0.029609	0.02065	0.03998	3.71512e-32
JCHAIN	KLRF1	0.386045	0.35362	0.4189	0.14903	0.12505	0.17548	2.74564e-118
JCHAIN	KLRK1	-0.459828	-0.50198	-0.41711	0.211442	0.17398	0.25198	1.64536e-94
JCHAIN	LAMA4	0.202156	0.14533	0.25953	0.040867	0.02112	0.06736	3.46122e-12
JCHAIN	LCN2	0.485521	0.44764	0.52391	0.23573	0.20038	0.27448	3.58599e-147
JCHAIN	LGMN	0.755542	0.72517	0.78487	0.570843	0.52587	0.61603	0
JCHAIN	LILRB1	-0.507402	-0.53204	-0.48279	0.257456	0.23309	0.28307	2.99981e-263
JCHAIN	LILRB2	-0.479116	-0.50809	-0.45062	0.229552	0.20306	0.25815	2.03081e-200
JCHAIN	LRP1	-0.187882	-0.21665	-0.15924	0.0352996	0.02536	0.04694	6.01502e-38
JCHAIN	LRPAP1	-0.184517	-0.2125	-0.15584	0.0340465	0.02429	0.04516	1.01776e-36
JCHAIN	LY96	0.527785	0.4974	0.55788	0.278557	0.24741	0.31122	2.65089e-228
JCHAIN	MANF	0.177096	0.13509	0.21634	0.0313631	0.01825	0.0468	8.97422e-18
JCHAIN	MILR1	0.32518	0.28654	0.36402	0.105742	0.08211	0.13251	3.37214e-70
JCHAIN	MMP9	-0.615358	-0.64891	-0.58119	0.378665	0.33779	0.42109	1.40736e-245
JCHAIN	MZB1	0.463408	0.42467	0.50214	0.214747	0.18034	0.25214	2.67034e-113
JCHAIN	NCR1	0.228101	0.18096	0.273	0.0520302	0.03275	0.07453	1.07007e-22
JCHAIN	NHLRC3	0.277585	0.24172	0.31363	0.0770534	0.05843	0.09836	1.23691e-54
JCHAIN	NRP2	0.325181	0.29011	0.35934	0.105743	0.08416	0.12913	2.49139e-74
JCHAIN	NUCB2	0.339766	0.29657	0.38425	0.115441	0.08795	0.14765	1.07607e-53
JCHAIN	OSCAR	0.230853	0.18973	0.27047	0.0532933	0.036	0.07315	1.93216e-31
JCHAIN	OSM	-0.590097	-0.6265	-0.55467	0.348215	0.30766	0.3925	5.01671e-203
JCHAIN	PDCD1	-0.563993	-0.59513	-0.53208	0.318088	0.28311	0.35418	9.50574e-248
JCHAIN	PDIA4	0.119349	0.07961	0.15969	0.0142441	0.00634	0.0255	5.61419e-09
JCHAIN	PDIA5	-0.207864	-0.23787	-0.17817	0.0432072	0.03174	0.05658	7.92244e-42
JCHAIN	PGLYRP1	0.245305	0.21043	0.28051	0.0601744	0.04428	0.07869	5.09926e-43
JCHAIN	PLA2G10	0.254382	0.22592	0.28312	0.0647102	0.05104	0.08016	9.72813e-64
JCHAIN	PLB1	-0.658009	-0.69519	-0.61967	0.432975	0.38399	0.48329	4.05877e-209
JCHAIN	PNLIPRP1	0.509992	0.44479	0.57414	0.260092	0.19783	0.32964	5.13562e-43
JCHAIN	PNPT1	-0.438523	-0.48846	-0.38919	0.192302	0.15147	0.23859	6.98529e-62
JCHAIN	PRG3	0.268625	0.22631	0.30969	0.0721596	0.05121	0.09591	3.53801e-38
JCHAIN	PRR4	0.284468	0.21216	0.35741	0.0809222	0.04501	0.12774	1.27951e-13
JCHAIN	PRTN3	0.346298	0.3105	0.3835	0.119922	0.09641	0.14707	1.97196e-85
JCHAIN	RGMA	-0.325477	-0.3733	-0.27792	0.105935	0.07724	0.13935	3.07819e-39
JCHAIN	SCARF1	0.400283	0.35732	0.44264	0.160226	0.12768	0.19593	7.46715e-71
JCHAIN	SCGB3A1	-0.165633	-0.22815	-0.10347	0.0274343	0.01071	0.05205	2.23963e-07
JCHAIN	SDC4	0.370325	0.33665	0.40412	0.137141	0.11334	0.16331	4.73137e-105
JCHAIN	SELPLG	0.459235	0.41695	0.50119	0.210896	0.17384	0.2512	8.77148e-97
JCHAIN	SEMA3G	-0.291892	-0.34851	-0.2361	0.0852007	0.05574	0.12146	2.5099e-22
JCHAIN	SEMA7A	0.263305	0.21618	0.30978	0.0693297	0.04674	0.09596	6.19924e-27
JCHAIN	SFTPD	0.294657	0.26611	0.32308	0.0868225	0.07082	0.10438	2.93817e-85
JCHAIN	SGSH	-0.216958	-0.24734	-0.18694	0.0470708	0.03495	0.06118	4.55328e-45
JCHAIN	SIGLEC10	-0.173337	-0.21141	-0.13521	0.0300459	0.01828	0.04469	1.80073e-19
JCHAIN	SIT1	0.183411	0.13635	0.23052	0.0336397	0.01859	0.05314	5.49576e-15
JCHAIN	SLAMF1	0.164242	0.11642	0.21246	0.0269754	0.01355	0.04514	5.11395e-11
JCHAIN	SLAMF7	0.485165	0.4549	0.51535	0.235385	0.20694	0.26558	3.94086e-195
JCHAIN	SLC39A5	0.113585	0.07329	0.15442	0.0129016	0.00537	0.02384	4.082e-08
JCHAIN	SPINT2	-0.489166	-0.52806	-0.44968	0.239283	0.20221	0.27884	3.41028e-128
JCHAIN	TCL1A	-0.375706	-0.41687	-0.3339	0.141155	0.11149	0.17378	5.00611e-69
JCHAIN	TEK	0.132774	0.09947	0.16641	0.0176289	0.0099	0.02769	9.67396e-15
JCHAIN	TFF3	0.545375	0.52063	0.56936	0.297434	0.27105	0.32417	3.61226e-300
JCHAIN	TFPI	-0.191054	-0.23289	-0.14988	0.0365016	0.02247	0.05424	2.34688e-19
JCHAIN	TGFB1	-0.414218	-0.46088	-0.36753	0.171576	0.13508	0.21241	8.89243e-61
JCHAIN	TIMP1	0.232535	0.2	0.26491	0.0540727	0.04	0.07018	1.40745e-44
JCHAIN	TNFRSF10A	-0.335221	-0.37804	-0.29253	0.112373	0.08558	0.14292	3.9328e-53
JCHAIN	TNFRSF10C	0.217191	0.16655	0.26705	0.047172	0.02774	0.07131	1.88461e-17
JCHAIN	TNFRSF13B	0.400083	0.36397	0.43525	0.160066	0.13247	0.18945	5.43034e-119
JCHAIN	TNFRSF13C	0.484759	0.44599	0.52317	0.234991	0.1989	0.2737	3.63907e-133
JCHAIN	TNFRSF4	-0.335706	-0.36601	-0.30549	0.112699	0.09332	0.13397	1.11391e-98
JCHAIN	TNFRSF8	-0.597067	-0.62393	-0.57045	0.356489	0.32541	0.38929	0
JCHAIN	TNFSF10	0.220933	0.15567	0.28447	0.0488112	0.02423	0.08092	6.77243e-11
JCHAIN	TNFSF11	-0.165886	-0.22177	-0.10908	0.0275182	0.0119	0.04918	7.47259e-09
JCHAIN	TNFSF12	-0.155612	-0.20334	-0.1085	0.0242151	0.01177	0.04135	1.34919e-10
JCHAIN	TNFSF13	-0.563604	-0.60259	-0.52486	0.317649	0.27548	0.36311	4.41479e-162
JCHAIN	TXNDC15	0.473254	0.44483	0.50045	0.22397	0.19788	0.25045	1.49422e-196
JCHAIN	VSIR	-0.510085	-0.54926	-0.47109	0.260187	0.22193	0.30169	1.31856e-134
JCHAIN	XCL1	-0.759071	-0.79042	-0.72745	0.576188	0.52918	0.62476	0
KIR2DL2	KIR2DL3	0.997356	0.99721	0.99751	0.99472	0.99442	0.99502	0
KIR2DL2	KIR3DL1	-0.256313	-0.27051	-0.24216	0.0656963	0.05864	0.07317	1.96198e-255
KIR2DL2	KLRB1	-0.635609	-0.65152	-0.6196	0.403999	0.3839	0.42448	0
KIR2DL2	KLRD1	0.288975	0.28665	0.29131	0.0835066	0.08217	0.08486	0
KIR2DL2	KLRF1	-0.382812	-0.40047	-0.36515	0.146545	0.13334	0.16038	0
KIR2DL2	KLRK1	-0.516501	-0.54751	-0.48512	0.266773	0.23534	0.29976	2.68259e-173
KIR2DL2	LCN2	0.12408	0.09407	0.15435	0.015396	0.00885	0.02382	9.78e-16
KIR2DL2	LILRB1	-0.26362	-0.26579	-0.26144	0.0694956	0.06835	0.07064	0
KIR2DL2	LILRB2	-0.343533	-0.35795	-0.32964	0.118015	0.10866	0.12812	0
KIR2DL2	LRP1	0.0146736	0.01222	0.01712	0.000215316	0.00015	0.00029	7.89601e-35
KIR2DL2	LRPAP1	-0.0252146	-0.02742	-0.02295	0.000635774	0.00053	0.00075	1.92069e-149
KIR2DL2	LY9	-0.151543	-0.1759	-0.12666	0.0229652	0.01604	0.03094	1.61968e-32
KIR2DL2	LY96	0.148226	0.12782	0.16879	0.021971	0.01634	0.02849	1.90736e-45
KIR2DL2	MANF	-0.0957213	-0.12433	-0.06802	0.00916257	0.00463	0.01546	2.26883e-11
KIR2DL2	MILR1	-0.142971	-0.17128	-0.11474	0.0204407	0.01317	0.02934	2.63927e-23
KIR2DL2	MYL4	-0.386898	-0.41954	-0.35381	0.14969	0.12518	0.17601	1.29942e-102
KIR2DL2	MZB1	-0.295072	-0.32638	-0.26323	0.0870673	0.06929	0.10653	5.54004e-67
KIR2DL2	NAP1L4	-0.224888	-0.30008	-0.15006	0.0505748	0.02252	0.09005	4.46508e-09
KIR2DL2	NCR1	0.253972	0.21961	0.28875	0.0645016	0.04823	0.08337	8.92759e-44
KIR2DL2	NHLRC3	-0.675112	-0.69189	-0.65829	0.455776	0.43335	0.47871	0
KIR2DL2	NID1	0.108373	0.08264	0.13357	0.0117447	0.00683	0.01784	2.29081e-17
KIR2DL2	NPTX1	0.157858	0.15571	0.16005	0.0249191	0.02425	0.02562	0
KIR2DL2	NPTX2	0.155014	0.12876	0.18162	0.0240294	0.01658	0.03298	4.22416e-30
KIR2DL2	NRP2	0.450672	0.43171	0.46955	0.203105	0.18637	0.22047	0
KIR2DL2	NUCB2	-0.407729	-0.44043	-0.37516	0.166243	0.14075	0.19398	7.31371e-116
KIR2DL2	PCSK7	-0.215952	-0.25762	-0.17458	0.0466354	0.03048	0.06637	2.32129e-23
KIR2DL2	PDCD1	-0.281284	-0.30504	-0.25728	0.0791209	0.0662	0.09305	9.77969e-112
KIR2DL2	PDIA4	-0.231343	-0.2578	-0.20427	0.0535197	0.04173	0.06646	1.47856e-62
KIR2DL2	PDIA5	0.166778	0.15766	0.17575	0.0278147	0.02486	0.03089	2.82638e-274
KIR2DL2	PGLYRP1	-0.147562	-0.1688	-0.12604	0.0217746	0.01589	0.02849	6.92883e-41
KIR2DL2	PLA2G10	-0.240502	-0.24774	-0.23336	0.0578414	0.05446	0.06137	0
KIR2DL2	PLXNA4	0.717239	0.68407	0.74972	0.514432	0.46795	0.56207	3.35356e-215
KIR2DL2	PNLIPRP1	-0.285173	-0.34746	-0.22267	0.0813237	0.04958	0.12073	3.05729e-18
KIR2DL2	PRR4	-0.329326	-0.39214	-0.26485	0.108456	0.07014	0.15377	4.44474e-22
KIR2DL2	PRTN3	-0.119939	-0.14471	-0.09515	0.0143853	0.00905	0.02094	1.99715e-21
KIR2DL2	PTPRF	0.407403	0.37112	0.44383	0.165977	0.13773	0.19699	9.98435e-91
KIR2DL2	RGMA	0.181764	0.14267	0.22176	0.0330383	0.02036	0.04918	4.48372e-19
KIR2DL2	RIPK4	-0.193257	-0.26024	-0.12589	0.0373481	0.01585	0.06773	1.2374e-08
KIR2DL2	SCGB3A1	0.281486	0.22878	0.33385	0.0792344	0.05234	0.11145	1.65121e-24
KIR2DL2	SDC4	0.461311	0.44185	0.48095	0.212808	0.19523	0.23131	0
KIR2DL2	SELPLG	-0.215917	-0.25152	-0.18105	0.04662	0.03278	0.06326	1.34805e-32
KIR2DL2	SEMA3G	-0.429394	-0.47422	-0.38372	0.184379	0.14724	0.22488	3.38178e-64
KIR2DL2	SEMA7A	-0.249651	-0.28617	-0.21091	0.0623255	0.04448	0.0819	2.31275e-37
KIR2DL2	SFTPD	-0.0934356	-0.10037	-0.08628	0.00873021	0.00744	0.01008	1.15483e-144
KIR2DL2	SGSH	-0.0602326	-0.06974	-0.05033	0.00362796	0.00253	0.00486	9.98527e-34
KIR2DL2	SIGLEC10	-0.680011	-0.69855	-0.66138	0.462415	0.43743	0.48798	0
KIR2DL2	SIT1	-0.14572	-0.18134	-0.11122	0.0212344	0.01237	0.03288	4.18166e-16
KIR2DL2	SLAMF1	-0.404285	-0.44016	-0.36826	0.163447	0.13561	0.19374	2.04461e-92
KIR2DL2	SLAMF7	-0.128411	-0.14731	-0.10934	0.0164894	0.01195	0.0217	2.85562e-39
KIR2DL2	SLC39A5	0.42505	0.3999	0.45045	0.180667	0.15992	0.2029	9.52286e-194
KIR2DL2	SORT1	0.376655	0.3505	0.40326	0.141869	0.12285	0.16262	1.44464e-152
KIR2DL2	SPINT2	-0.375558	-0.40595	-0.3443	0.141044	0.11854	0.16479	1.08781e-106
KIR2DL2	TACSTD2	-0.160375	-0.21578	-0.10343	0.0257202	0.0107	0.04656	1.50744e-08
KIR2DL2	TCL1A	0.398508	0.36714	0.42958	0.158808	0.13479	0.18453	1.89804e-120
KIR2DL2	TEK	0.217307	0.20022	0.23479	0.0472224	0.04009	0.05512	8.39862e-125
KIR2DL2	TFF3	-0.13504	-0.13856	-0.13144	0.0182358	0.01728	0.0192	0
KIR2DL2	TFPI	0.314531	0.28503	0.34366	0.0989296	0.08124	0.1181	2.64051e-89
KIR2DL2	TGFB1	-0.411994	-0.44943	-0.37422	0.169739	0.14004	0.20199	6.84158e-85
KIR2DL2	THBD	0.255379	0.22691	0.28361	0.0652184	0.05149	0.08043	1.6283e-66
KIR2DL2	TNFRSF10A	-0.532507	-0.56262	-0.50292	0.283564	0.25293	0.31654	4.11247e-198
KIR2DL2	TNFRSF10C	-0.591826	-0.62508	-0.55825	0.350258	0.31164	0.39072	2.05212e-177
KIR2DL2	TNFRSF13C	-0.10233	-0.13392	-0.06972	0.0104714	0.00486	0.01793	2.32569e-10
KIR2DL2	TNFRSF4	0.48395	0.47164	0.49593	0.234208	0.22245	0.24594	0
KIR2DL2	TNFRSF8	0.225059	0.20915	0.24124	0.0506518	0.04375	0.0582	4.94947e-161
KIR2DL2	TNFSF10	-0.265735	-0.323	-0.20831	0.0706152	0.04339	0.10433	3.73049e-19
KIR2DL2	TNFSF11	0.434865	0.39059	0.47755	0.189108	0.15256	0.22805	2.71797e-72
KIR2DL2	TNFSF13	-0.329213	-0.36139	-0.29621	0.108381	0.08774	0.13061	1.33223e-77
KIR2DL2	TXNDC15	0.365519	0.35242	0.3787	0.133605	0.1242	0.14341	0
KIR2DL2	VSIR	-0.109758	-0.14339	-0.07661	0.0120469	0.00587	0.02056	1.35536e-10
KIR2DL2	VSTM1	-0.300871	-0.34137	-0.25926	0.0905233	0.06721	0.11653	2.40093e-43
KIR2DL2	XCL1	-0.362415	-0.39426	-0.33036	0.131345	0.10914	0.15544	4.03763e-94
KIR2DL3	KIR3DL1	-0.254603	-0.26879	-0.2401	0.0648228	0.05765	0.07225	2.7844e-252
KIR2DL3	KLRB1	-0.634013	-0.6503	-0.61784	0.401972	0.38172	0.42289	0
KIR2DL3	KLRD1	0.265744	0.26345	0.268	0.0706197	0.06941	0.07182	0
KIR2DL3	KLRF1	-0.404747	-0.42257	-0.38717	0.16382	0.1499	0.17856	0
KIR2DL3	KLRK1	-0.490931	-0.52229	-0.4583	0.241013	0.21004	0.27279	7.86351e-157
KIR2DL3	LCN2	0.0972011	0.06688	0.12762	0.00944806	0.00447	0.01629	2.42358e-10
KIR2DL3	LILRB1	-0.264691	-0.26684	-0.26259	0.0700616	0.06895	0.0712	0
KIR2DL3	LILRB2	-0.348714	-0.36308	-0.33432	0.121602	0.11177	0.13183	0
KIR2DL3	LRP1	0.0123227	0.00993	0.01471	0.00015185	0.0001	0.00022	4.88558e-25
KIR2DL3	LRPAP1	-0.0247851	-0.02698	-0.02258	0.0006143	0.00051	0.00073	3.33303e-145
KIR2DL3	LY9	-0.172693	-0.19774	-0.1477	0.0298229	0.02181	0.0391	1.22312e-41
KIR2DL3	LY96	0.126004	0.10548	0.14645	0.0158769	0.01113	0.02145	2.02911e-33
KIR2DL3	MANF	-0.129433	-0.15739	-0.10147	0.0167528	0.0103	0.02477	2.6493e-19
KIR2DL3	MILR1	-0.173816	-0.20184	-0.146	0.030212	0.02132	0.04074	1.60319e-33
KIR2DL3	MYL4	-0.395899	-0.42859	-0.36361	0.156736	0.13221	0.18369	2.33373e-107
KIR2DL3	MZB1	-0.301029	-0.33276	-0.2694	0.0906183	0.07258	0.11073	1.21634e-69
KIR2DL3	NAP1L4	-0.208983	-0.28508	-0.13523	0.0436738	0.01829	0.08127	4.56185e-08
KIR2DL3	NCR1	0.255076	0.2192	0.28997	0.0650639	0.04805	0.08408	3.79648e-44
KIR2DL3	NHLRC3	-0.690949	-0.70707	-0.67454	0.477411	0.455	0.49995	0
KIR2DL3	NID1	0.135477	0.11053	0.16071	0.018354	0.01222	0.02583	4.37787e-26
KIR2DL3	NPTX1	0.178476	0.17641	0.18062	0.0318538	0.03112	0.03262	0
KIR2DL3	NPTX2	0.175265	0.14848	0.20148	0.0307178	0.02205	0.04059	6.2027e-38
KIR2DL3	NRP2	0.437368	0.41853	0.45685	0.191291	0.17517	0.20871	0
KIR2DL3	NUCB2	-0.424412	-0.45586	-0.39234	0.180126	0.15393	0.20781	2.27332e-125
KIR2DL3	PCSK7	-0.219643	-0.26147	-0.17763	0.0482432	0.03155	0.06837	4.20151e-24
KIR2DL3	PDCD1	-0.26143	-0.28497	-0.23752	0.0683455	0.05642	0.08121	7.23495e-97
KIR2DL3	PDIA4	-0.258698	-0.2856	-0.23264	0.0669244	0.05412	0.08157	1.04857e-77
KIR2DL3	PDIA5	0.202389	0.19325	0.21141	0.0409613	0.03735	0.0447	0
KIR2DL3	PGLYRP1	-0.175506	-0.19665	-0.15412	0.0308025	0.02375	0.03867	5.29834e-57
KIR2DL3	PLA2G10	-0.238714	-0.24596	-0.2314	0.0569842	0.05355	0.0605	0
KIR2DL3	PLXNA4	0.708897	0.67635	0.74184	0.502536	0.45745	0.55032	2.55585e-210
KIR2DL3	PNLIPRP1	-0.314219	-0.3766	-0.25204	0.0987337	0.06352	0.14183	9.56043e-22
KIR2DL3	PRR4	-0.350659	-0.41363	-0.28605	0.122962	0.08182	0.17109	8.89632e-25
KIR2DL3	PRTN3	-0.131573	-0.15604	-0.10655	0.0173114	0.01135	0.02435	2.10311e-25
KIR2DL3	PTPRF	0.435109	0.39878	0.47077	0.18932	0.15902	0.22163	3.46649e-103
KIR2DL3	RGMA	0.17472	0.13535	0.21425	0.0305269	0.01832	0.0459	9.07639e-18
KIR2DL3	RIPK4	-0.184709	-0.25211	-0.11746	0.0341173	0.0138	0.06356	4.94792e-08
KIR2DL3	SCGB3A1	0.27373	0.22071	0.32681	0.0749282	0.04871	0.10681	2.77759e-23
KIR2DL3	SDC4	0.463155	0.44358	0.48288	0.214512	0.19676	0.23317	0
KIR2DL3	SELPLG	-0.215427	-0.25027	-0.18033	0.0464089	0.03252	0.06263	1.82847e-32
KIR2DL3	SEMA3G	-0.424611	-0.47017	-0.37888	0.180295	0.14355	0.22106	7.88131e-63
KIR2DL3	SEMA7A	-0.237243	-0.27432	-0.19943	0.0562843	0.03977	0.07525	6.10148e-34
KIR2DL3	SFTPD	-0.0933643	-0.10067	-0.08632	0.0087169	0.00745	0.01013	1.24761e-144
KIR2DL3	SGSH	-0.0487664	-0.0587	-0.03906	0.00237816	0.00153	0.00345	7.98195e-23
KIR2DL3	SIGLEC10	-0.681102	-0.69949	-0.66205	0.4639	0.4383	0.48928	0
KIR2DL3	SIT1	-0.128252	-0.16349	-0.09263	0.0164485	0.00858	0.02673	6.97435e-13
KIR2DL3	SLAMF1	-0.428084	-0.46329	-0.3924	0.183256	0.15398	0.21463	2.31591e-103
KIR2DL3	SLAMF7	-0.159824	-0.1786	-0.14097	0.0255438	0.01987	0.0319	9.97617e-60
KIR2DL3	SLC39A5	0.449846	0.4246	0.47519	0.202361	0.18028	0.22581	8.76593e-217
KIR2DL3	SORT1	0.38542	0.35978	0.41121	0.148549	0.12944	0.1691	1.09655e-159
KIR2DL3	SPINT2	-0.368978	-0.39971	-0.33742	0.136144	0.11385	0.15977	4.37079e-103
KIR2DL3	TACSTD2	-0.180048	-0.23567	-0.12357	0.0324173	0.01527	0.05554	2.47846e-10
KIR2DL3	TCL1A	0.392529	0.36136	0.42318	0.154079	0.13058	0.17908	5.91493e-117
KIR2DL3	TEK	0.204161	0.18608	0.22167	0.0416818	0.03463	0.04914	1.68369e-110
KIR2DL3	TFF3	-0.139568	-0.14315	-0.13621	0.0194792	0.01855	0.02049	0
KIR2DL3	TFPI	0.338941	0.30962	0.36748	0.114881	0.09587	0.13504	2.28433e-103
KIR2DL3	TGFB1	-0.387507	-0.42551	-0.34907	0.150162	0.12185	0.18106	2.29545e-75
KIR2DL3	THBD	0.27103	0.24233	0.29958	0.0734574	0.05873	0.08975	1.15985e-74
KIR2DL3	TNFRSF10A	-0.516064	-0.54601	-0.48632	0.266322	0.23651	0.29813	2.9298e-186
KIR2DL3	TNFRSF10C	-0.611074	-0.64414	-0.57791	0.373412	0.33398	0.41492	5.14341e-189
KIR2DL3	TNFRSF13C	-0.0961576	-0.1284	-0.06372	0.00924628	0.00406	0.01649	2.38157e-09
KIR2DL3	TNFRSF4	0.507695	0.49575	0.5195	0.257755	0.24577	0.26988	0
KIR2DL3	TNFRSF8	0.250073	0.23418	0.2662	0.0625364	0.05484	0.07086	2.13205e-198
KIR2DL3	TNFSF10	-0.248159	-0.30579	-0.19206	0.0615829	0.03689	0.0935	6.07615e-17
KIR2DL3	TNFSF11	0.452067	0.40829	0.49407	0.204364	0.1667	0.24411	5.86915e-78
KIR2DL3	TNFSF12	0.111583	0.07459	0.14827	0.0124509	0.00556	0.02198	1.69358e-09
KIR2DL3	TNFSF13	-0.312246	-0.34533	-0.2785	0.0974975	0.07756	0.11925	4.83368e-70
KIR2DL3	TXNDC15	0.35972	0.34641	0.37288	0.129399	0.12	0.13904	0
KIR2DL3	VSIR	-0.10834	-0.14278	-0.07485	0.0117376	0.0056	0.02039	2.28017e-10
KIR2DL3	VSTM1	-0.306664	-0.34813	-0.26547	0.0940428	0.07047	0.12119	5.87736e-45
KIR2DL3	XCL1	-0.351246	-0.3845	-0.31844	0.123374	0.1014	0.14784	1.46005e-88
KIR3DL1	KLRB1	0.515525	0.49457	0.53608	0.265766	0.24459	0.28738	0
KIR3DL1	KLRD1	0.171752	0.15688	0.18603	0.0294989	0.02461	0.03461	3.4937e-115
KIR3DL1	KLRF1	0.478234	0.45662	0.49949	0.228707	0.2085	0.24949	0
KIR3DL1	LAMA4	-0.342237	-0.39065	-0.29405	0.117126	0.08647	0.15261	9.31375e-40
KIR3DL1	LGMN	-0.0939496	-0.12869	-0.0589	0.00882652	0.00347	0.01656	1.1864e-07
KIR3DL1	LILRB1	0.426691	0.41354	0.44004	0.182065	0.17101	0.19363	0
KIR3DL1	LILRB2	0.577915	0.56044	0.59528	0.333986	0.31409	0.35435	0
KIR3DL1	LRP1	0.257429	0.24315	0.27111	0.0662695	0.05912	0.0735	8.3439e-256
KIR3DL1	LRPAP1	0.281366	0.26743	0.29593	0.0791671	0.07152	0.08757	3.55883e-306
KIR3DL1	LY9	0.458458	0.43231	0.48518	0.210184	0.18689	0.2354	1.13949e-235
KIR3DL1	LY96	0.17623	0.15129	0.20101	0.031057	0.02289	0.0404	3.86841e-47
KIR3DL1	MANF	0.274687	0.24271	0.30571	0.0754529	0.05891	0.09346	1.87568e-65
KIR3DL1	MILR1	0.309643	0.27805	0.34067	0.0958791	0.07731	0.11606	3.59656e-83
KIR3DL1	MYL4	0.0926913	0.05405	0.1319	0.00859167	0.00292	0.0174	1.25028e-06
KIR3DL1	MZB1	-0.159062	-0.19541	-0.1228	0.0253007	0.01508	0.03819	1.42661e-17
KIR3DL1	NCR1	-0.265179	-0.30271	-0.22805	0.0703199	0.05201	0.09163	1.3459e-40
KIR3DL1	NHLRC3	0.318634	0.29314	0.34282	0.101528	0.08593	0.11752	6.87948e-142
KIR3DL1	NID1	-0.487805	-0.51395	-0.46154	0.237954	0.21302	0.26415	1.52419e-264
KIR3DL1	NPTX1	-0.432693	-0.44591	-0.41958	0.187223	0.17605	0.19884	0
KIR3DL1	NPTX2	-0.453113	-0.4807	-0.42604	0.205312	0.18151	0.23107	2.93576e-204
KIR3DL1	NRP2	-0.282218	-0.3069	-0.25706	0.0796469	0.06608	0.09419	2.47132e-115
KIR3DL1	NUCB2	0.45111	0.41625	0.48588	0.2035	0.17327	0.23608	1.43571e-117
KIR3DL1	OSCAR	0.242873	0.2111	0.27502	0.0589871	0.04456	0.07564	1.85904e-48
KIR3DL1	PDIA4	0.379698	0.35112	0.40878	0.144171	0.12328	0.1671	2.5558e-137
KIR3DL1	PDIA5	-0.516428	-0.53199	-0.50092	0.266698	0.25092	0.28301	0
KIR3DL1	PLA2G10	0.316282	0.30059	0.33174	0.100034	0.09036	0.11005	0
KIR3DL1	PLB1	0.459381	0.42469	0.49363	0.211031	0.18037	0.24367	4.18177e-120
KIR3DL1	PLXNA4	-0.209393	-0.2569	-0.16099	0.0438453	0.02592	0.066	4.39403e-18
KIR3DL1	PNLIPRP1	0.212621	0.14675	0.27694	0.0452079	0.02154	0.0767	2.73281e-10
KIR3DL1	PNPT1	0.351115	0.30731	0.39539	0.123282	0.09444	0.15633	8.17905e-49
KIR3DL1	PRG3	0.44583	0.41558	0.47579	0.198765	0.17271	0.22638	1.63495e-146
KIR3DL1	PRTN3	0.210361	0.18221	0.23768	0.0442519	0.0332	0.05649	1.09462e-46
KIR3DL1	PTP4A3	0.50752	0.44124	0.57458	0.257577	0.19469	0.33014	9.47839e-41
KIR3DL1	PTPRF	-0.495656	-0.53286	-0.45846	0.245675	0.21018	0.28394	8.84176e-116
KIR3DL1	SDC4	-0.277676	-0.30394	-0.25164	0.0771042	0.06332	0.09238	1.63555e-112
KIR3DL1	SELPLG	-0.110174	-0.14894	-0.07111	0.0121384	0.00506	0.02218	4.41294e-08
KIR3DL1	SEMA3G	0.190275	0.13836	0.24196	0.0362044	0.01914	0.05854	5.70378e-13
KIR3DL1	SEMA7A	-0.231677	-0.27172	-0.19084	0.0536743	0.03642	0.07383	4.0052e-28
KIR3DL1	SGSH	0.134139	0.11632	0.15208	0.0179932	0.01353	0.02313	1.26086e-54
KIR3DL1	SIGLEC10	0.369438	0.34207	0.39677	0.136485	0.11702	0.15742	8.75537e-151
KIR3DL1	SIT1	-0.377604	-0.41359	-0.34177	0.142585	0.11681	0.17106	2.63286e-82
KIR3DL1	SLAMF1	0.504102	0.46728	0.54008	0.254119	0.21835	0.29169	1.37226e-124
KIR3DL1	SLAMF7	0.360753	0.33796	0.38306	0.130143	0.11421	0.14673	5.45442e-243
KIR3DL1	SLC39A5	-0.424669	-0.45368	-0.39616	0.180344	0.15694	0.20582	7.57247e-165
KIR3DL1	SORT1	-0.504306	-0.53216	-0.47727	0.254324	0.22779	0.28319	1.70473e-235
KIR3DL1	SPINT2	0.447543	0.41641	0.47882	0.200294	0.1734	0.22926	2.47175e-131
KIR3DL1	SUMF2	0.317795	0.28738	0.34786	0.100994	0.08259	0.12101	6.02681e-90
KIR3DL1	TACSTD2	0.229113	0.1714	0.28725	0.0524929	0.02938	0.08251	1.53565e-14
KIR3DL1	TCL1A	0.173566	0.13724	0.21045	0.0301251	0.01883	0.04429	1.19864e-20
KIR3DL1	TEK	-0.292043	-0.31561	-0.2695	0.0852889	0.07263	0.09961	3.72908e-176
KIR3DL1	TFF3	0.148924	0.13388	0.1635	0.0221784	0.01793	0.02673	1.28539e-84
KIR3DL1	TFPI	-0.522385	-0.55259	-0.49212	0.272886	0.24218	0.30536	7.46703e-209
KIR3DL1	TGFB1	0.125407	0.08188	0.16925	0.0157269	0.0067	0.02865	2.1707e-08
KIR3DL1	THBD	-0.219557	-0.25197	-0.18739	0.0482053	0.03512	0.06349	1.16833e-39
KIR3DL1	TIMP1	-0.143062	-0.165	-0.12112	0.0204668	0.01467	0.02722	1.63651e-42
KIR3DL1	TNFRSF10C	0.381673	0.34359	0.41963	0.145674	0.11805	0.17609	4.86684e-72
KIR3DL1	TNFRSF13B	0.269843	0.24281	0.29697	0.072815	0.05896	0.08819	1.77647e-82
KIR3DL1	TNFRSF13C	-0.364584	-0.39967	-0.33002	0.132922	0.10892	0.15974	2.15396e-98
KIR3DL1	TNFRSF4	-0.441034	-0.45981	-0.42194	0.194511	0.17803	0.21143	0
KIR3DL1	TNFRSF8	-0.15983	-0.1826	-0.13772	0.0255455	0.01897	0.03334	1.94465e-60
KIR3DL1	TNFSF11	-0.321427	-0.36872	-0.27227	0.103315	0.07413	0.13595	5.45264e-36
KIR3DL1	TNFSF12	-0.390967	-0.4297	-0.35186	0.152856	0.12381	0.18464	1.20489e-81
KIR3DL1	TNFSF13	0.371926	0.33691	0.40616	0.138329	0.11351	0.16497	8.07108e-82
KIR3DL1	TXNDC15	-0.330313	-0.35004	-0.31018	0.109107	0.09621	0.12253	0
KIR3DL1	VSIR	0.451872	0.4188	0.4847	0.204188	0.1754	0.23493	1.7707e-129
KIR3DL1	VSTM1	0.440667	0.40137	0.48117	0.194187	0.1611	0.23152	2.18121e-79
KIR3DL1	XCL1	0.405406	0.37241	0.43846	0.164354	0.13869	0.19225	5.86342e-101
KLRB1	KLRF1	0.581245	0.55832	0.60412	0.337846	0.31172	0.36496	0
KLRB1	KLRK1	0.415486	0.37641	0.45323	0.172629	0.14168	0.20542	1.48537e-90
KLRB1	LCN2	-0.197406	-0.23405	-0.16028	0.0389689	0.02569	0.05478	6.26166e-26
KLRB1	LILRB1	0.415454	0.39649	0.43409	0.172602	0.1572	0.18844	0
KLRB1	LILRB2	0.449109	0.42597	0.47197	0.201699	0.18145	0.22276	0
KLRB1	LY9	0.544696	0.51683	0.57262	0.296693	0.26711	0.3279	0
KLRB1	MANF	0.372544	0.33945	0.40477	0.138789	0.11523	0.16384	2.95098e-111
KLRB1	MILR1	0.493446	0.4622	0.5238	0.243489	0.21363	0.27437	4.05622e-202
KLRB1	MYL4	0.44381	0.4057	0.48081	0.196967	0.16459	0.23118	1.66734e-106
KLRB1	NCR1	-0.478304	-0.51511	-0.44076	0.228774	0.19427	0.26534	6.96201e-120
KLRB1	NHLRC3	0.543898	0.51781	0.56968	0.295825	0.26813	0.32453	0
KLRB1	NID1	-0.45058	-0.48069	-0.42059	0.203022	0.17689	0.23106	2.96248e-209
KLRB1	NPTX1	-0.559281	-0.57655	-0.54198	0.312795	0.29374	0.33241	0
KLRB1	NPTX2	-0.514105	-0.5433	-0.48441	0.264304	0.23466	0.29517	2.8978e-242
KLRB1	NRP2	-0.728437	-0.74881	-0.70752	0.53062	0.50058	0.56072	0
KLRB1	NUCB2	0.413121	0.37587	0.45046	0.170669	0.14128	0.20291	5.88164e-94
KLRB1	OSCAR	-0.163027	-0.19863	-0.12741	0.0265779	0.01623	0.03945	7.77436e-19
KLRB1	OSM	0.117409	0.07925	0.1563	0.0137849	0.00628	0.02443	2.17424e-09
KLRB1	PCSK7	-0.323427	-0.36851	-0.27694	0.104605	0.0767	0.1358	3.22206e-40
KLRB1	PDCD1	0.0920089	0.05961	0.12383	0.00846564	0.00355	0.01533	3.32678e-08
KLRB1	PDIA4	0.440241	0.40897	0.47166	0.193812	0.16726	0.22246	3.13595e-170
KLRB1	PDIA5	-0.322856	-0.34472	-0.30097	0.104236	0.09058	0.11883	1.33278e-182
KLRB1	PGLYRP1	-0.209883	-0.23908	-0.18046	0.0440507	0.03257	0.05716	2.02604e-50
KLRB1	PLA2G10	0.258347	0.23718	0.2787	0.0667429	0.05626	0.07767	9.31056e-120
KLRB1	PLB1	0.250534	0.21021	0.29115	0.0627672	0.04419	0.08477	2.21678e-32
KLRB1	PLXNA4	-0.595941	-0.63748	-0.55411	0.355145	0.30704	0.40639	8.26879e-122
KLRB1	PNLIPRP1	0.368591	0.3036	0.43227	0.135859	0.09217	0.18686	1.01656e-25
KLRB1	PRG3	0.229698	0.19286	0.26722	0.0527611	0.0372	0.07141	1.67243e-33
KLRB1	PRTN3	0.194979	0.16336	0.22684	0.0380166	0.02669	0.05146	1.50065e-33
KLRB1	PTP4A3	0.486938	0.41857	0.5529	0.237109	0.1752	0.30569	2.48499e-35
KLRB1	PTPRF	-0.472978	-0.51288	-0.43284	0.223708	0.18735	0.26305	2.24519e-96
KLRB1	RGMA	0.248775	0.20436	0.29262	0.0618891	0.04176	0.08563	8.71396e-27
KLRB1	SCARF1	0.260379	0.21968	0.29988	0.067797	0.04826	0.08993	3.26456e-34
KLRB1	SCGB3A1	-0.22837	-0.28659	-0.17066	0.0521531	0.02912	0.08213	1.8676e-14
KLRB1	SDC4	-0.613572	-0.63822	-0.58952	0.37647	0.34753	0.40732	0
KLRB1	SEMA3G	0.22906	0.17705	0.28206	0.0524685	0.03135	0.07956	1.60176e-16
KLRB1	SEMA7A	0.312809	0.26992	0.35418	0.0978497	0.07286	0.12545	2.72304e-45
KLRB1	SFTPD	0.308224	0.28722	0.32904	0.0950021	0.08249	0.10827	3.08726e-172
KLRB1	SGSH	0.0623786	0.03936	0.08495	0.00389109	0.00155	0.00722	6.13344e-08
KLRB1	SIGLEC10	0.847798	0.82947	0.86587	0.718762	0.68802	0.74973	0
KLRB1	SIT1	-0.304331	-0.34298	-0.26474	0.0926172	0.07009	0.11764	5.6395e-48
KLRB1	SLAMF1	0.709341	0.67654	0.74164	0.503164	0.4577	0.55003	9.31e-234
KLRB1	SLAMF7	0.337011	0.31138	0.36242	0.113576	0.09696	0.13135	5.40936e-166
KLRB1	SLC39A5	-0.652418	-0.67962	-0.62514	0.42565	0.3908	0.46189	0
KLRB1	SORT1	-0.481491	-0.51224	-0.4501	0.231834	0.20259	0.26239	2.2525e-196
KLRB1	SPINT2	0.692357	0.66259	0.72185	0.479358	0.43903	0.52107	9.98601e-297
KLRB1	TACSTD2	0.239139	0.17991	0.29815	0.0571873	0.03237	0.08889	1.17437e-14
KLRB1	TCL1A	-0.469022	-0.50431	-0.43416	0.219982	0.18849	0.25433	1.24107e-131
KLRB1	TEK	-0.367907	-0.39358	-0.3425	0.135356	0.11731	0.15491	5.51617e-209
KLRB1	TFF3	0.230312	0.20969	0.2502	0.0530436	0.04397	0.0626	1.14923e-103
KLRB1	TFPI	-0.555275	-0.58753	-0.524	0.308331	0.27457	0.34519	1.26066e-219
KLRB1	TGFB1	0.574307	0.53456	0.61375	0.329828	0.28576	0.37669	1.34364e-131
KLRB1	THBD	-0.358902	-0.3952	-0.32359	0.128811	0.10471	0.15618	2.07839e-99
KLRB1	TIMP1	-0.394714	-0.41869	-0.37025	0.155799	0.13709	0.1753	6.82552e-246
KLRB1	TNFRSF10A	0.332917	0.29438	0.37099	0.110834	0.08666	0.13764	1.77312e-60
KLRB1	TNFRSF10C	0.371833	0.32809	0.41464	0.138259	0.10765	0.17193	1.58423e-57
KLRB1	TNFRSF13B	0.363009	0.33252	0.39331	0.131775	0.11057	0.1547	5.96552e-133
KLRB1	TNFRSF4	-0.59027	-0.61061	-0.5699	0.348418	0.32479	0.37284	0
KLRB1	TNFRSF8	-0.26863	-0.29355	-0.24269	0.0721622	0.0589	0.08617	7.8982e-105
KLRB1	TNFSF10	0.355819	0.29452	0.41667	0.126607	0.08674	0.17361	2.59834e-28
KLRB1	TNFSF11	-0.19914	-0.25016	-0.14727	0.0396566	0.02169	0.06258	6.21338e-14
KLRB1	TNFSF12	-0.46824	-0.50742	-0.42732	0.219249	0.1826	0.25747	2.25276e-108
KLRB1	TNFSF13	0.251226	0.21168	0.29058	0.0631144	0.04481	0.08444	1.10912e-34
KLRB1	VSIR	0.607707	0.57854	0.63698	0.369307	0.33471	0.40574	1.95705e-212
KLRB1	VSTM1	0.358816	0.31256	0.40341	0.128749	0.09769	0.16274	3.39045e-49
KLRB1	XCL1	0.328017	0.29018	0.36759	0.107595	0.08421	0.13512	5.58779e-58
KLRD1	KLRF1	0.521241	0.50504	0.5371	0.271692	0.25507	0.28847	0
KLRD1	KLRK1	-0.249316	-0.28456	-0.21396	0.0621583	0.04578	0.08098	5.79766e-42
KLRD1	LAMA4	-0.384997	-0.43058	-0.33953	0.148223	0.11528	0.1854	4.49476e-55
KLRD1	LCN2	0.442935	0.41534	0.4704	0.196191	0.17251	0.22128	8.73953e-177
KLRD1	LGMN	0.354074	0.32423	0.38408	0.125368	0.10513	0.14751	4.3798e-109
KLRD1	LILRB1	0.124176	0.12167	0.12667	0.0154197	0.0148	0.01605	0
KLRD1	LILRB2	0.27404	0.25966	0.28854	0.075098	0.06742	0.08325	9.795e-274
KLRD1	LRP1	0.2906	0.28799	0.2932	0.0844483	0.08294	0.08597	0
KLRD1	LRPAP1	0.220085	0.21765	0.22259	0.0484373	0.04737	0.04955	0
KLRD1	LY9	0.613352	0.59352	0.63342	0.376201	0.35226	0.40122	0
KLRD1	LY96	0.449858	0.43086	0.46789	0.202372	0.18564	0.21892	0
KLRD1	MANF	0.711602	0.69042	0.73214	0.506378	0.47668	0.53602	0
KLRD1	MILR1	0.615399	0.59286	0.6381	0.378716	0.35149	0.40718	0
KLRD1	MMP9	-0.33314	-0.36147	-0.3049	0.110982	0.09296	0.13066	2.19451e-102
KLRD1	MYL4	-0.247795	-0.28219	-0.21367	0.0614026	0.04565	0.07963	2.67564e-43
KLRD1	MZB1	-0.202249	-0.23495	-0.16965	0.0409048	0.02878	0.0552	1.61819e-32
KLRD1	NAP1L4	-0.214479	-0.29081	-0.13892	0.0460011	0.0193	0.08457	2.09446e-08
KLRD1	NCR1	0.106454	0.07026	0.14201	0.0113324	0.00494	0.02017	3.48489e-09
KLRD1	NHLRC3	0.125238	0.10321	0.14689	0.0156845	0.01065	0.02158	2.51791e-28
KLRD1	NID1	-0.643975	-0.66382	-0.62445	0.414704	0.38994	0.44066	0
KLRD1	NPTX1	-0.456177	-0.45838	-0.45396	0.208097	0.20608	0.21011	0
KLRD1	NPTX2	-0.502734	-0.52604	-0.47865	0.252742	0.22911	0.27672	2.30933e-295
KLRD1	NRP2	0.132242	0.11047	0.15377	0.017488	0.0122	0.02364	1.09335e-33
KLRD1	NUCB2	0.156099	0.12186	0.19008	0.0243668	0.01485	0.03613	1.13242e-18
KLRD1	OSCAR	0.331996	0.30406	0.3602	0.110222	0.09245	0.12974	3.97003e-109
KLRD1	OSM	-0.452957	-0.48155	-0.42345	0.20517	0.17931	0.23189	2.39597e-167
KLRD1	PCSK7	-0.181178	-0.22398	-0.1401	0.0328255	0.01963	0.05017	5.53226e-17
KLRD1	PDCD1	-0.467915	-0.48998	-0.44604	0.218944	0.19895	0.24008	5.36428e-304
KLRD1	PDIA4	0.503065	0.47948	0.52726	0.253074	0.2299	0.278	1.90561e-286
KLRD1	PDIA5	-0.575538	-0.58297	-0.56775	0.331244	0.32234	0.33986	0
KLRD1	PGLYRP1	0.183627	0.16213	0.20481	0.0337187	0.02629	0.04195	5.77505e-62
KLRD1	PLA2G10	-0.0867065	-0.09428	-0.07909	0.00751801	0.00625	0.00889	4.95428e-112
KLRD1	PLB1	0.430308	0.39799	0.46307	0.185165	0.1584	0.21443	4.23033e-122
KLRD1	PLXNA4	0.143009	0.09903	0.18723	0.0204515	0.00981	0.03505	2.22271e-10
KLRD1	PRG3	0.596003	0.56976	0.62213	0.35522	0.32462	0.38704	1.64166e-295
KLRD1	PRTN3	0.501984	0.48035	0.52317	0.251988	0.23074	0.27371	0
KLRD1	PTPRF	-0.474662	-0.50957	-0.43936	0.225304	0.19304	0.25967	3.43407e-122
KLRD1	RGMA	0.318631	0.28059	0.35673	0.101526	0.07873	0.12725	1.74153e-54
KLRD1	RIPK4	-0.240188	-0.30642	-0.17416	0.05769	0.03033	0.0939	2.14562e-12
KLRD1	SCARF1	0.416494	0.38397	0.44906	0.173468	0.14744	0.20166	2.65315e-116
KLRD1	SCGB3A1	0.183803	0.13128	0.23716	0.0337837	0.01724	0.05624	1.72569e-11
KLRD1	SDC4	0.120241	0.09824	0.14224	0.0144579	0.00965	0.02023	4.98608e-27
KLRD1	SEMA3G	-0.439856	-0.48461	-0.39411	0.193473	0.15532	0.23484	3.33401e-67
KLRD1	SEMA7A	-0.196986	-0.23472	-0.15907	0.0388034	0.0253	0.05509	5.60519e-24
KLRD1	SFTPD	0.151541	0.14442	0.15902	0.0229647	0.02086	0.02529	0
KLRD1	SGSH	0.141865	0.13213	0.15162	0.0201256	0.01746	0.02299	5.93839e-174
KLRD1	SIT1	-0.613705	-0.64188	-0.58539	0.376634	0.34268	0.41201	1.39963e-251
KLRD1	SLAMF1	0.458602	0.42466	0.49374	0.210315	0.18034	0.24378	4.08976e-118
KLRD1	SLAMF7	0.566833	0.55106	0.58281	0.3213	0.30367	0.33967	0
KLRD1	SLC39A5	-0.415791	-0.44173	-0.39006	0.172882	0.15215	0.19513	4.39003e-185
KLRD1	SPINT2	-0.208924	-0.24185	-0.17605	0.0436492	0.03099	0.05849	1.99263e-34
KLRD1	SUMF2	0.518948	0.4948	0.54326	0.269307	0.24482	0.29513	6.58785e-284
KLRD1	TEK	-0.134975	-0.15271	-0.11722	0.0182183	0.01374	0.02332	2.91835e-49
KLRD1	TFF3	-0.0421783	-0.04596	-0.03836	0.00177901	0.00147	0.00211	1.04393e-121
KLRD1	TFPI	-0.381135	-0.40944	-0.35232	0.145264	0.12413	0.16764	8.01881e-130
KLRD1	TGFB1	-0.44108	-0.47857	-0.40417	0.194551	0.16336	0.22903	7.25753e-97
KLRD1	THBD	-0.0980479	-0.12755	-0.06904	0.00961338	0.00477	0.01627	2.15093e-11
KLRD1	TIMP1	-0.226763	-0.24302	-0.21075	0.0514215	0.04442	0.05906	7.61719e-159
KLRD1	TNFRSF10A	-0.824566	-0.84471	-0.80425	0.679909	0.64682	0.71353	0
KLRD1	TNFRSF13B	0.633341	0.6137	0.65264	0.401121	0.37663	0.42594	0
KLRD1	TNFRSF4	-0.362517	-0.37554	-0.34945	0.131419	0.12211	0.14103	0
KLRD1	TNFRSF8	-0.311729	-0.32779	-0.29572	0.097175	0.08745	0.10744	0
KLRD1	TNFSF10	-0.192656	-0.24922	-0.13448	0.0371163	0.01809	0.06211	6.49397e-11
KLRD1	TNFSF11	-0.132122	-0.1802	-0.08468	0.0174563	0.00717	0.03247	2.52066e-08
KLRD1	TNFSF12	-0.582018	-0.61091	-0.5508	0.338744	0.30338	0.3732	1.31328e-208
KLRD1	TNFSF13	-0.387594	-0.42025	-0.35536	0.150229	0.12628	0.17661	1.53368e-106
KLRD1	TXNDC15	0.211853	0.19828	0.22526	0.0448816	0.03931	0.05074	1.11969e-187
KLRD1	VSIR	0.1194	0.08568	0.1529	0.0142564	0.00734	0.02338	3.33928e-12
KLRD1	VSTM1	0.116678	0.07426	0.15859	0.0136138	0.00551	0.02515	4.86471e-08
KLRF1	LCN2	0.429881	0.39704	0.46239	0.184797	0.15764	0.21381	1.35582e-134
KLRF1	LGMN	0.428385	0.39904	0.45816	0.183514	0.15923	0.20991	6.29088e-158
KLRF1	LILRB1	0.100129	0.08124	0.11942	0.0100258	0.0066	0.01426	7.34629e-25
KLRF1	LILRB2	0.312715	0.28899	0.33643	0.0977909	0.08351	0.11319	2.78161e-173
KLRF1	LY9	0.608364	0.58293	0.63385	0.370107	0.33981	0.40177	0
KLRF1	LY96	0.419761	0.39386	0.44533	0.176199	0.15512	0.19832	1.85807e-272
KLRF1	MANF	0.604682	0.57601	0.63177	0.36564	0.33178	0.39913	0
KLRF1	MILR1	0.656995	0.63001	0.68372	0.431642	0.39691	0.46748	0
KLRF1	MMP9	-0.417976	-0.45065	-0.38483	0.174704	0.14809	0.20309	4.3202e-127
KLRF1	MZB1	0.238261	0.20077	0.27564	0.0567684	0.04031	0.07598	1.49231e-33
KLRF1	NHLRC3	0.640658	0.62018	0.66089	0.410443	0.38462	0.43678	0
KLRF1	NID1	-0.605101	-0.63143	-0.57814	0.366147	0.33424	0.3987	0
KLRF1	NPTX1	-0.440768	-0.45812	-0.42374	0.194276	0.17955	0.20987	0
KLRF1	NPTX2	-0.554739	-0.58248	-0.52779	0.307735	0.27857	0.33928	8.6047e-293
KLRF1	NRP2	-0.0881751	-0.11661	-0.05935	0.00777485	0.00352	0.0136	2.84326e-09
KLRF1	NUCB2	0.676488	0.64647	0.70655	0.457636	0.41793	0.49922	2.14619e-266
KLRF1	OSCAR	0.316306	0.28355	0.34766	0.100049	0.0804	0.12087	6.4976e-78
KLRF1	OSM	-0.442663	-0.47717	-0.40818	0.19595	0.16661	0.22769	7.87564e-127
KLRF1	PDCD1	-0.461371	-0.48927	-0.4331	0.212863	0.18758	0.23938	1.64809e-232
KLRF1	PDIA4	0.620968	0.59455	0.64729	0.385602	0.35349	0.41898	0
KLRF1	PDIA5	-0.72487	-0.7394	-0.70989	0.525436	0.50395	0.54671	0
KLRF1	PGLYRP1	0.373356	0.34624	0.40105	0.139395	0.11988	0.16084	1.30012e-190
KLRF1	PLA2G10	0.394971	0.37588	0.41433	0.156002	0.14129	0.17167	0
KLRF1	PLXNA4	-0.326782	-0.37374	-0.27949	0.106786	0.07812	0.13968	3.13383e-38
KLRF1	PNLIPRP1	0.527824	0.46663	0.58743	0.278598	0.21774	0.34507	6.46205e-51
KLRF1	PRG3	0.602638	0.57207	0.633	0.363173	0.32726	0.40068	4.91373e-249
KLRF1	PRR4	0.302482	0.23401	0.37072	0.0914953	0.05476	0.13743	4.03796e-17
KLRF1	PRTN3	0.479661	0.45144	0.50778	0.230075	0.2038	0.25784	4.5399e-247
KLRF1	PTP4A3	0.504518	0.43601	0.57202	0.254539	0.1901	0.32721	1.25347e-38
KLRF1	PTPRF	-0.698555	-0.73108	-0.66507	0.487979	0.44232	0.53447	7.45218e-223
KLRF1	SCARF1	0.436992	0.40037	0.47379	0.190962	0.1603	0.22448	2.84633e-102
KLRF1	SDC4	-0.0844019	-0.11501	-0.05419	0.00712368	0.00294	0.01323	2.52933e-08
KLRF1	SELPLG	0.287043	0.24755	0.32734	0.0823937	0.06128	0.10715	8.95703e-44
KLRF1	SFTPD	0.240591	0.21991	0.26058	0.057884	0.04836	0.0679	8.81687e-120
KLRF1	SGSH	-0.0726618	-0.09452	-0.05078	0.00527974	0.00258	0.00893	2.63895e-11
KLRF1	SIGLEC10	0.4192	0.39059	0.44818	0.175729	0.15256	0.20087	9.93649e-187
KLRF1	SIT1	-0.391433	-0.42909	-0.35358	0.15322	0.12502	0.18412	6.51187e-84
KLRF1	SLAMF1	0.68839	0.65529	0.72152	0.473881	0.4294	0.52059	1.17698e-223
KLRF1	SLAMF7	0.720209	0.70089	0.73919	0.518701	0.49124	0.5464	0
KLRF1	SLC39A5	-0.665141	-0.69594	-0.63398	0.442413	0.40192	0.48434	0
KLRF1	SORT1	-0.430185	-0.46129	-0.39877	0.185059	0.15902	0.21279	2.05697e-157
KLRF1	SUMF2	0.254826	0.22082	0.28858	0.0649364	0.04876	0.08328	9.89721e-51
KLRF1	TACSTD2	0.234935	0.17669	0.29383	0.0551943	0.03122	0.08634	1.86049e-14
KLRF1	TCL1A	-0.324628	-0.36147	-0.28761	0.105384	0.08272	0.13066	2.32462e-61
KLRF1	TEK	-0.234705	-0.26071	-0.20943	0.0550863	0.04386	0.06797	5.90742e-87
KLRF1	TFF3	0.507986	0.49103	0.52453	0.25805	0.24111	0.27513	0
KLRF1	TFPI	-0.741279	-0.76598	-0.71537	0.549495	0.51175	0.58672	0
KLRF1	THBD	-0.274833	-0.30875	-0.24065	0.0755334	0.05791	0.09533	4.24588e-57
KLRF1	TNFRSF10A	-0.277946	-0.32029	-0.23649	0.0772543	0.05593	0.10259	2.78012e-48
KLRF1	TNFRSF10C	0.633264	0.59639	0.66941	0.401023	0.35568	0.44811	4.85712e-171
KLRF1	TNFRSF13B	0.613966	0.5923	0.63454	0.376954	0.35082	0.40264	0
KLRF1	TNFRSF13C	0.173646	0.1363	0.21088	0.030153	0.01858	0.04447	1.73892e-19
KLRF1	TNFRSF4	-0.82994	-0.84524	-0.81447	0.688801	0.66337	0.71444	0
KLRF1	TNFRSF8	-0.686873	-0.70496	-0.66829	0.471794	0.44661	0.49697	0
KLRF1	TNFSF11	-0.652169	-0.69241	-0.61168	0.425324	0.37416	0.47943	2.32187e-136
KLRF1	TNFSF12	-0.614969	-0.64879	-0.58148	0.378187	0.33812	0.42092	4.51314e-193
KLRF1	TNFSF13	-0.214001	-0.2545	-0.17318	0.0457964	0.02999	0.06477	1.75221e-25
KLRF1	TXNDC15	0.0668456	0.04262	0.09026	0.00446834	0.00182	0.00815	4.28776e-08
KLRF1	VSTM1	0.293736	0.24764	0.34019	0.0862807	0.06133	0.11573	1.53051e-33
KLRK1	LCN2	-0.581968	-0.62296	-0.54137	0.338687	0.29308	0.38808	1.15628e-153
KLRK1	LGMN	-0.600514	-0.64425	-0.557	0.360618	0.31025	0.41506	7.46701e-168
KLRK1	LILRB1	0.460158	0.4274	0.49135	0.211745	0.18267	0.24142	5.79472e-138
KLRK1	LILRB2	0.408917	0.37444	0.4432	0.167213	0.1402	0.19643	2.78415e-93
KLRK1	LY9	0.165533	0.12169	0.20918	0.0274011	0.01481	0.04376	2.32684e-13
KLRK1	LY96	-0.50689	-0.54285	-0.47023	0.256938	0.22112	0.29469	1.25495e-135
KLRK1	MILR1	-0.281138	-0.32615	-0.23644	0.0790385	0.0559	0.10637	1.5676e-34
KLRK1	MMP9	0.480641	0.43803	0.5233	0.231016	0.19187	0.27384	1.88484e-105
KLRK1	MYL4	0.217114	0.16654	0.26706	0.0471384	0.02773	0.07132	7.30359e-17
KLRK1	NAP1L4	0.241126	0.15392	0.32747	0.0581419	0.02369	0.10723	6.61378e-08
KLRK1	NCR1	-0.384773	-0.43317	-0.33608	0.14805	0.11295	0.18764	7.01862e-56
KLRK1	NHLRC3	0.199029	0.15661	0.24072	0.0396125	0.02453	0.05794	5.14801e-20
KLRK1	NID1	0.134715	0.09094	0.17972	0.0181481	0.00827	0.0323	1.2181e-08
KLRK1	NRP2	-0.673953	-0.70508	-0.64168	0.454213	0.41175	0.49713	1.5714e-234
KLRK1	NUCB2	-0.129955	-0.18062	-0.07878	0.0168884	0.00621	0.03262	8.18853e-07
KLRK1	OSCAR	-0.347718	-0.39307	-0.3038	0.120908	0.0923	0.1545	5.72324e-53
KLRK1	OSM	0.481101	0.43767	0.52442	0.231458	0.19155	0.27502	3.11127e-97
KLRK1	PDCD1	0.559624	0.5219	0.59709	0.313179	0.27237	0.35652	8.68057e-156
KLRK1	PDIA5	0.36596	0.33052	0.40112	0.133927	0.10925	0.1609	1.67476e-82
KLRK1	PGLYRP1	-0.160283	-0.20306	-0.11766	0.0256905	0.01384	0.04123	9.81551e-14
KLRK1	PLB1	0.243431	0.19183	0.29425	0.0592585	0.0368	0.08658	5.38648e-21
KLRK1	PLXNA4	-0.529413	-0.58081	-0.47738	0.280279	0.22789	0.33734	1.29704e-79
KLRK1	PNLIPRP1	-0.36341	-0.43444	-0.29149	0.132067	0.08496	0.18874	3.52402e-20
KLRK1	PRG3	-0.391814	-0.43632	-0.3458	0.153519	0.11958	0.19038	1.34902e-64
KLRK1	PRR4	-0.289013	-0.36594	-0.21104	0.0835283	0.04454	0.13391	1.45223e-12
KLRK1	PRTN3	-0.132086	-0.17627	-0.08762	0.0174466	0.00768	0.03107	5.32842e-09
KLRK1	RGMA	0.281379	0.22819	0.33515	0.0791743	0.05207	0.11233	6.89206e-25
KLRK1	SDC4	-0.475183	-0.51508	-0.43504	0.225799	0.18926	0.26531	5.39122e-114
KLRK1	SELPLG	-0.183638	-0.23555	-0.13287	0.0337228	0.01766	0.05548	4.29147e-12
KLRK1	SEMA3G	0.3728	0.31333	0.43252	0.13898	0.09817	0.18708	1.84716e-32
KLRK1	SGSH	0.214881	0.17788	0.25168	0.0461736	0.03164	0.06334	1.45638e-29
KLRK1	SIGLEC10	0.525512	0.48772	0.56211	0.276163	0.23787	0.31597	4.6195e-137
KLRK1	SLAMF7	-0.375224	-0.41303	-0.33746	0.140793	0.11388	0.17059	4.55211e-74
KLRK1	SLC39A5	-0.243471	-0.28908	-0.19832	0.0592781	0.03933	0.08356	3.70111e-26
KLRK1	SORT1	-0.138166	-0.18435	-0.09247	0.01909	0.00855	0.03399	7.51196e-09
KLRK1	SPINT2	0.503518	0.46138	0.54486	0.253531	0.21288	0.29687	1.01501e-111
KLRK1	TCL1A	-0.348479	-0.39698	-0.30187	0.121438	0.09112	0.15759	1.14874e-49
KLRK1	TEK	-0.178543	-0.21881	-0.13838	0.0318778	0.01915	0.04788	3.22399e-18
KLRK1	TFF3	-0.30177	-0.3366	-0.26666	0.091065	0.07111	0.1133	3.39868e-60
KLRK1	TFPI	0.200285	0.15354	0.24757	0.0401142	0.02357	0.06129	2.95245e-16
KLRK1	TGFB1	0.656685	0.6165	0.69695	0.431235	0.38007	0.48574	2.52697e-144
KLRK1	THBD	-0.16199	-0.20907	-0.11494	0.0262407	0.01321	0.04371	3.99876e-11
KLRK1	TIMP1	-0.281107	-0.32007	-0.24177	0.0790213	0.05845	0.10245	1.31748e-43
KLRK1	TNFRSF10A	0.439494	0.39506	0.48259	0.193155	0.15607	0.2329	1.95779e-78
KLRK1	TNFRSF13B	-0.354891	-0.39834	-0.31303	0.125947	0.09799	0.15867	2.08957e-60
KLRK1	TNFRSF8	0.349952	0.31286	0.38544	0.122467	0.09788	0.14857	1.02131e-68
KLRK1	TNFSF10	0.240914	0.17104	0.30921	0.0580397	0.02925	0.09561	3.26835e-11
KLRK1	TNFSF13	0.390286	0.34331	0.43687	0.152323	0.11786	0.19085	5.0709e-62
KLRK1	TXNDC15	-0.391504	-0.42855	-0.355	0.153276	0.12602	0.18366	2.09627e-87
KLRK1	VSIR	0.326356	0.27682	0.3742	0.106509	0.07663	0.14003	3.52868e-43
KLRK1	XCL1	0.630921	0.58987	0.67129	0.398061	0.34795	0.45063	3.56389e-175
LAMA4	LCN2	-0.3858	-0.44159	-0.33127	0.148841	0.10974	0.195	7.89161e-40
LAMA4	LGMN	0.184177	0.12458	0.24226	0.033921	0.01552	0.05869	1.24581e-09
LAMA4	LILRB1	-0.371008	-0.41704	-0.32439	0.137647	0.10523	0.17392	2.55749e-51
LAMA4	LILRB2	-0.523858	-0.56708	-0.47843	0.274427	0.2289	0.32158	2.74867e-89
LAMA4	LRP1	-0.768124	-0.80117	-0.73443	0.590014	0.53939	0.64188	1.88857e-212
LAMA4	LRPAP1	-0.755856	-0.78885	-0.72181	0.571318	0.52101	0.62228	5.90664e-206
LAMA4	LY9	-0.261907	-0.31607	-0.20705	0.0685954	0.04287	0.0999	1.95529e-20
LAMA4	LY96	-0.239569	-0.29163	-0.18987	0.0573933	0.03605	0.08505	7.54871e-19
LAMA4	MANF	-0.298361	-0.35398	-0.24347	0.089019	0.05928	0.1253	1.51674e-24
LAMA4	MILR1	-0.140958	-0.19647	-0.08381	0.019869	0.00702	0.0386	1.09742e-06
LAMA4	MZB1	0.40716	0.35049	0.46281	0.165779	0.12284	0.2142	2.31636e-42
LAMA4	NHLRC3	-0.16244	-0.21641	-0.10874	0.0263866	0.01182	0.04683	2.58751e-09
LAMA4	NID1	0.427209	0.3763	0.47537	0.182507	0.1416	0.22597	3.03914e-52
LAMA4	NPTX1	0.246235	0.19945	0.29317	0.0606318	0.03978	0.08595	1.00641e-23
LAMA4	NPTX2	0.333194	0.28083	0.38351	0.111018	0.07887	0.14708	2.1738e-30
LAMA4	NUCB2	-0.324915	-0.38363	-0.26548	0.10557	0.07048	0.14717	1.72239e-24
LAMA4	OSCAR	-0.476759	-0.528	-0.42473	0.227299	0.18039	0.27878	7.3228e-62
LAMA4	PCSK7	-0.202453	-0.26949	-0.13289	0.0409874	0.01766	0.07262	5.78511e-09
LAMA4	PDCD1	-0.139398	-0.19252	-0.08512	0.0194319	0.00724	0.03706	7.95515e-07
LAMA4	PDIA4	-0.271588	-0.32573	-0.21596	0.0737603	0.04664	0.1061	3.17359e-21
LAMA4	PDIA5	0.464414	0.4193	0.50847	0.21568	0.17582	0.25854	1.26254e-75
LAMA4	PGLYRP1	-0.292346	-0.34423	-0.24139	0.0854661	0.05827	0.11849	1.06673e-26
LAMA4	PLA2G10	-0.214366	-0.26345	-0.16475	0.0459526	0.02714	0.06941	5.31724e-18
LAMA4	PLB1	-0.441986	-0.49667	-0.38476	0.195352	0.14804	0.24668	6.64349e-48
LAMA4	PNPT1	-0.43365	-0.49606	-0.372	0.188052	0.13838	0.24607	6.70242e-40
LAMA4	PRG3	-0.286192	-0.34349	-0.22934	0.0819057	0.0526	0.11798	1.39152e-21
LAMA4	PRTN3	-0.611061	-0.66199	-0.56012	0.373396	0.31374	0.43823	4.12061e-117
LAMA4	PTPRF	0.292091	0.22963	0.35401	0.0853174	0.05273	0.12532	2.26998e-19
LAMA4	SCGB3A1	-0.589858	-0.67299	-0.50882	0.347933	0.2589	0.45291	1.41138e-74
LAMA4	SEMA3G	-0.20623	-0.28088	-0.1332	0.0425308	0.01774	0.0789	3.99392e-08
LAMA4	SEMA7A	0.745161	0.6982	0.79044	0.555265	0.48748	0.6248	2.30377e-136
LAMA4	SFTPD	0.356214	0.31203	0.40091	0.126888	0.09736	0.16073	5.14018e-48
LAMA4	SGSH	-0.589452	-0.62992	-0.54869	0.347454	0.30106	0.3968	2.40371e-119
LAMA4	SIT1	0.189756	0.1301	0.2443	0.0360074	0.01693	0.05968	3.33964e-08
LAMA4	SLAMF1	-0.282794	-0.34496	-0.22078	0.0799726	0.04874	0.119	3.40352e-18
LAMA4	SLAMF7	-0.266915	-0.31787	-0.21683	0.0712435	0.04702	0.10104	2.12337e-23
LAMA4	SLC39A5	0.234794	0.1782	0.2902	0.0551281	0.03176	0.08422	5.23862e-16
LAMA4	SORT1	0.337406	0.28622	0.38591	0.113843	0.08192	0.14893	2.92522e-31
LAMA4	SUMF2	-0.745902	-0.78686	-0.70393	0.556371	0.49551	0.61914	4.16655e-157
LAMA4	TCL1A	-0.604423	-0.65388	-0.5533	0.365327	0.30614	0.42756	2.24544e-90
LAMA4	TFF3	0.127482	0.07923	0.17514	0.0162517	0.00628	0.03067	1.12986e-06
LAMA4	TFPI	0.225681	0.16677	0.28286	0.0509318	0.02781	0.08001	3.58054e-14
LAMA4	TGFB1	0.228648	0.16783	0.28499	0.05228	0.02817	0.08122	4.5734e-11
LAMA4	TNFRSF10A	0.308017	0.25369	0.36056	0.0948747	0.06436	0.13	2.12281e-21
LAMA4	TNFRSF10C	-0.504739	-0.57816	-0.4352	0.254762	0.1894	0.33427	1.6457e-76
LAMA4	TNFRSF13C	0.539698	0.49581	0.58173	0.291273	0.24583	0.33841	5.52959e-88
LAMA4	TNFSF10	0.439654	0.36496	0.51391	0.193295	0.13319	0.26411	5.00515e-28
LAMA4	TNFSF13	-0.274494	-0.33592	-0.21023	0.0753472	0.04419	0.11284	3.03031e-18
LAMA4	TXNDC15	0.41077	0.36456	0.457	0.168732	0.1329	0.20885	1.36164e-56
LAMA4	VSTM1	-0.333571	-0.3987	-0.269	0.11127	0.07236	0.15896	7.03848e-23
LAMA4	XCL1	-0.396528	-0.4535	-0.33924	0.157234	0.11509	0.20566	4.91793e-39
LCN2	LGMN	0.547191	0.5084	0.58607	0.299418	0.25847	0.34347	8.95417e-167
LCN2	LILRB1	-0.11652	-0.14654	-0.08617	0.0135768	0.00743	0.02147	4.41512e-14
LCN2	LRP1	0.378233	0.34982	0.40609	0.14306	0.12238	0.16491	1.48556e-129
LCN2	LRPAP1	0.335594	0.30697	0.36461	0.112623	0.09423	0.13294	1.30094e-102
LCN2	LY96	0.354283	0.3193	0.38886	0.125517	0.10195	0.15121	3.97198e-85
LCN2	MANF	0.291125	0.24949	0.33179	0.0847535	0.06225	0.11009	3.02727e-47
LCN2	MILR1	0.326802	0.28625	0.36601	0.1068	0.08194	0.13396	7.34567e-63
LCN2	MMP9	-0.275643	-0.3185	-0.23276	0.075979	0.05418	0.10144	3.10405e-38
LCN2	MYL4	-0.358463	-0.40304	-0.31333	0.128496	0.09818	0.16244	8.62336e-55
LCN2	NAP1L4	-0.317655	-0.39832	-0.23831	0.100905	0.05679	0.15866	1.75023e-13
LCN2	NCR1	0.280096	0.23317	0.3261	0.0784539	0.05437	0.10634	5.01186e-32
LCN2	NHLRC3	0.182797	0.1456	0.22034	0.0334147	0.0212	0.04855	1.1367e-21
LCN2	NID1	-0.308497	-0.3461	-0.26998	0.0951702	0.07289	0.11978	6.10881e-58
LCN2	NPTX2	-0.352809	-0.39177	-0.31332	0.124474	0.09817	0.15349	6.81176e-78
LCN2	NRP2	0.513835	0.48105	0.54619	0.264026	0.23141	0.29832	1.13246e-186
LCN2	NUCB2	0.521827	0.48055	0.56405	0.272303	0.23092	0.31815	2.99946e-131
LCN2	OSCAR	0.461295	0.42295	0.49871	0.212793	0.17889	0.24871	1.09414e-133
LCN2	OSM	-0.390163	-0.43261	-0.3476	0.152227	0.12082	0.18715	2.93114e-82
LCN2	PDCD1	-0.354552	-0.39141	-0.31688	0.125707	0.10041	0.1532	3.81687e-80
LCN2	PDIA4	0.129628	0.08896	0.17116	0.0168034	0.00791	0.0293	8.2569e-10
LCN2	PDIA5	-0.559412	-0.58577	-0.53201	0.312941	0.28304	0.34313	2.8675e-261
LCN2	PGLYRP1	0.590251	0.55876	0.62158	0.348396	0.31221	0.38637	1.01559e-247
LCN2	PLA2G10	0.164275	0.1329	0.196	0.0269863	0.01766	0.03842	8.80392e-25
LCN2	PNLIPRP1	0.399026	0.33088	0.46805	0.159222	0.10948	0.21907	6.94941e-26
LCN2	PNPT1	0.214753	0.16104	0.27025	0.0461189	0.02593	0.07304	8.40302e-15
LCN2	PRG3	0.270183	0.22749	0.31295	0.0729987	0.05175	0.09793	2.9647e-35
LCN2	PRR4	0.312665	0.24165	0.38574	0.0977597	0.05839	0.1488	6.44714e-16
LCN2	PRTN3	0.688035	0.65851	0.71786	0.473392	0.43364	0.51533	0
LCN2	PTPRF	-0.312673	-0.36218	-0.26273	0.0977646	0.06903	0.13118	9.9591e-36
LCN2	RGMA	-0.370835	-0.42022	-0.32157	0.137518	0.10341	0.17659	2.56906e-48
LCN2	RIPK4	-0.456885	-0.5264	-0.386	0.208744	0.14899	0.2771	2.24649e-31
LCN2	SCARF1	0.143773	0.09659	0.19041	0.0206706	0.00933	0.03626	4.14583e-09
LCN2	SCGB3A1	0.378113	0.31677	0.43824	0.142969	0.10034	0.19206	4.99799e-31
LCN2	SDC4	0.505826	0.47189	0.53889	0.25586	0.22268	0.2904	1.158e-177
LCN2	SELPLG	0.39548	0.35293	0.43857	0.156404	0.12456	0.19235	3.43e-68
LCN2	SEMA7A	-0.327608	-0.37483	-0.27834	0.107327	0.07747	0.1405	2.06056e-41
LCN2	SGSH	0.179958	0.14787	0.21094	0.032385	0.02187	0.0445	3.23977e-28
LCN2	SIGLEC10	-0.274451	-0.31335	-0.23589	0.0753236	0.05564	0.09819	4.69318e-46
LCN2	SLAMF1	0.220841	0.17081	0.2709	0.0487709	0.02917	0.07338	6.03153e-18
LCN2	SLAMF7	0.44221	0.40892	0.47522	0.195549	0.16722	0.22583	3.52403e-142
LCN2	SORT1	-0.333214	-0.37209	-0.29331	0.111032	0.08603	0.13845	3.17012e-66
LCN2	SPINT2	-0.530426	-0.57026	-0.49108	0.281352	0.24116	0.3252	9.57047e-147
LCN2	SUMF2	0.461129	0.42306	0.49853	0.21264	0.17898	0.24853	2.52579e-132
LCN2	TACSTD2	0.329079	0.26526	0.39255	0.108293	0.07036	0.1541	2.57698e-22
LCN2	TCL1A	0.23683	0.19116	0.28106	0.0560886	0.03654	0.07899	7.50206e-25
LCN2	TFF3	0.38717	0.35818	0.41568	0.149901	0.12829	0.17279	1.83606e-134
LCN2	TFPI	-0.308435	-0.35043	-0.26605	0.0951321	0.07078	0.1228	6.08914e-52
LCN2	TGFB1	-0.570846	-0.61411	-0.52662	0.325865	0.27733	0.37713	4.30883e-114
LCN2	TIMP1	0.443934	0.41202	0.47521	0.197077	0.16976	0.22582	1.30383e-149
LCN2	TNFRSF10A	-0.638721	-0.67678	-0.60058	0.407964	0.36069	0.45803	8.29528e-201
LCN2	TNFRSF10C	0.595819	0.55365	0.63905	0.355001	0.30653	0.40839	1.51761e-130
LCN2	TNFRSF13B	0.310698	0.27407	0.34733	0.096533	0.07511	0.12064	4.77171e-60
LCN2	TNFRSF4	-0.287347	-0.32015	-0.25565	0.0825683	0.06536	0.1025	1.03244e-63
LCN2	TNFRSF8	-0.41785	-0.44894	-0.38656	0.174599	0.14943	0.20155	5.7966e-133
LCN2	TNFSF10	-0.208272	-0.27364	-0.14107	0.0433774	0.0199	0.07488	1.40395e-09
LCN2	TNFSF11	-0.40795	-0.46025	-0.35411	0.166423	0.12539	0.21183	2.80141e-45
LCN2	TXNDC15	0.106561	0.07345	0.13985	0.0113552	0.00539	0.01956	3.79924e-10
LCN2	VSIR	-0.457869	-0.49944	-0.41503	0.209644	0.17225	0.24944	2.51009e-103
LCN2	VSTM1	0.260529	0.20879	0.31063	0.0678751	0.04359	0.09649	3.97976e-21
LCN2	XCL1	-0.442749	-0.48648	-0.39838	0.196026	0.1587	0.23667	7.58692e-93
LGMN	LILRB1	-0.660943	-0.68536	-0.63641	0.436846	0.40501	0.46972	0
LGMN	LILRB2	-0.532809	-0.56313	-0.50381	0.283885	0.25382	0.31711	2.39947e-203
LGMN	LRP1	-0.161663	-0.19242	-0.13029	0.0261348	0.01698	0.03702	2.1741e-23
LGMN	LRPAP1	-0.152147	-0.18385	-0.12055	0.0231486	0.01453	0.0338	5.91354e-21
LGMN	LY9	0.136808	0.09559	0.17775	0.0187165	0.00914	0.0316	8.79635e-11
LGMN	LY96	0.591088	0.5626	0.61831	0.349385	0.31652	0.3823	1.1181e-241
LGMN	MANF	0.280344	0.23929	0.32293	0.0785926	0.05726	0.10428	2.1845e-42
LGMN	MILR1	0.494142	0.45554	0.53198	0.244176	0.20752	0.283	8.99775e-141
LGMN	MMP9	-0.72543	-0.75772	-0.69282	0.526249	0.47999	0.57415	0
LGMN	MZB1	0.435053	0.39171	0.47797	0.189271	0.15344	0.22845	3.1697e-94
LGMN	NCR1	0.169893	0.12131	0.21818	0.0288635	0.01472	0.0476	8.21114e-12
LGMN	NHLRC3	0.3565	0.32024	0.3938	0.127092	0.10255	0.15508	2.45213e-78
LGMN	NID1	-0.271236	-0.31152	-0.23099	0.0735687	0.05336	0.09705	4.88933e-42
LGMN	NPTX1	-0.206234	-0.23774	-0.17416	0.0425324	0.03033	0.05652	1.91069e-38
LGMN	NRP2	0.336426	0.29953	0.37288	0.113183	0.08972	0.13904	3.8169e-70
LGMN	NUCB2	0.377018	0.33003	0.42144	0.142143	0.10892	0.17761	2.32066e-62
LGMN	OSCAR	0.324927	0.28283	0.36564	0.105577	0.07999	0.1337	5.52268e-55
LGMN	OSM	-0.764195	-0.79512	-0.73308	0.583994	0.5374	0.63221	0
LGMN	PDCD1	-0.834619	-0.86139	-0.80729	0.696589	0.65172	0.742	0
LGMN	PDIA4	0.306207	0.26556	0.34585	0.0937624	0.07052	0.11961	1.2079e-50
LGMN	PDIA5	-0.415692	-0.44713	-0.38483	0.1728	0.14809	0.19993	8.13465e-135
LGMN	PGLYRP1	0.3245	0.28767	0.36162	0.1053	0.08276	0.13077	2.11515e-65
LGMN	PLA2G10	0.243892	0.21168	0.27604	0.0594835	0.04481	0.0762	4.28671e-48
LGMN	PLB1	-0.515187	-0.561	-0.46942	0.265418	0.22036	0.31472	8.75231e-119
LGMN	PLXNA4	0.2271	0.17253	0.28076	0.0515743	0.02977	0.07883	1.9522e-15
LGMN	PNLIPRP1	0.484146	0.4159	0.55152	0.234397	0.17297	0.30417	3.55745e-37
LGMN	PNPT1	-0.435353	-0.48545	-0.38497	0.189532	0.1482	0.23566	1.05726e-56
LGMN	PRG3	0.41436	0.37651	0.44955	0.171694	0.14176	0.2021	2.27101e-110
LGMN	PRR4	0.331786	0.25812	0.40404	0.110082	0.06663	0.16325	3.35374e-17
LGMN	PRTN3	0.409085	0.37111	0.44594	0.16735	0.13772	0.19887	3.50291e-100
LGMN	PTPRF	-0.205214	-0.25874	-0.15261	0.0421126	0.02329	0.06695	3.59736e-14
LGMN	RGMA	-0.297282	-0.34634	-0.247	0.0883768	0.06101	0.11995	5.44712e-29
LGMN	SCARF1	0.483988	0.44792	0.5174	0.234244	0.20063	0.2677	1.53225e-154
LGMN	SCGB3A1	-0.334616	-0.40792	-0.26219	0.111968	0.06874	0.1664	1.16202e-32
LGMN	SDC4	0.211978	0.17511	0.24746	0.0449347	0.03066	0.06123	9.37187e-36
LGMN	SELPLG	0.281768	0.23868	0.3238	0.079393	0.05697	0.10485	2.62685e-37
LGMN	SEMA3G	-0.329814	-0.39136	-0.26947	0.108777	0.07262	0.15316	1.29851e-26
LGMN	SEMA7A	0.401007	0.35536	0.44505	0.160807	0.12628	0.19807	1.11276e-59
LGMN	SFTPD	0.526734	0.49966	0.55496	0.277449	0.24966	0.30799	1.36353e-218
LGMN	SGSH	-0.245553	-0.2781	-0.21313	0.0602964	0.04543	0.07734	5.72575e-47
LGMN	SLAMF1	0.282867	0.23325	0.3322	0.0800139	0.0544	0.11036	1.00341e-28
LGMN	SLAMF7	0.612368	0.58088	0.64254	0.374995	0.33742	0.41286	4.64156e-254
LGMN	SPINT2	-0.428965	-0.47118	-0.38587	0.184011	0.1489	0.22201	6.86222e-89
LGMN	STX7	0.315467	0.21527	0.41677	0.0995195	0.04634	0.17369	8.23168e-10
LGMN	SUMF2	0.106862	0.06325	0.14955	0.0114194	0.004	0.02236	1.22641e-06
LGMN	TCL1A	-0.37972	-0.43009	-0.33052	0.144187	0.10925	0.18498	5.12423e-82
LGMN	TEK	-0.149375	-0.18818	-0.11146	0.0223129	0.01242	0.03541	1.15498e-15
LGMN	TFF3	0.621994	0.59625	0.64686	0.386877	0.35551	0.41843	0
LGMN	TFPI	-0.441429	-0.48557	-0.39785	0.19486	0.15829	0.23578	3.0575e-106
LGMN	TGFB1	-0.518562	-0.57844	-0.46149	0.268907	0.21298	0.33459	2.37011e-172
LGMN	THBD	-0.154962	-0.20135	-0.10901	0.0240132	0.01188	0.04054	1.65059e-12
LGMN	TIMP1	0.114068	0.07868	0.14946	0.0130116	0.00619	0.02234	2.95774e-09
LGMN	TNFRSF10A	-0.400993	-0.44591	-0.35589	0.160795	0.12666	0.19883	4.06224e-67
LGMN	TNFRSF10C	0.271381	0.21975	0.32214	0.0736479	0.04829	0.10377	9.10225e-25
LGMN	TNFRSF13B	0.524097	0.49555	0.55097	0.274678	0.24557	0.30357	3.32362e-294
LGMN	TNFRSF13C	0.676208	0.63992	0.71127	0.457257	0.40949	0.5059	6.77227e-258
LGMN	TNFRSF4	-0.479048	-0.50991	-0.44843	0.229487	0.20109	0.26001	1.00944e-164
LGMN	TNFRSF8	-0.814591	-0.83619	-0.79208	0.663558	0.62739	0.69921	0
LGMN	TNFSF11	-0.21395	-0.27182	-0.15685	0.0457747	0.0246	0.07389	1.18831e-12
LGMN	TNFSF12	-0.384418	-0.43141	-0.33732	0.147777	0.11379	0.18611	3.89829e-58
LGMN	TNFSF13	-0.612031	-0.65332	-0.56949	0.374582	0.32431	0.42682	4.21064e-186
LGMN	TXNDC15	0.471612	0.44217	0.50052	0.222418	0.19552	0.25052	9.69383e-163
LGMN	VSIR	-0.332643	-0.37748	-0.28731	0.110651	0.08255	0.14249	4.49293e-49
LGMN	VSTM1	0.135779	0.08145	0.18731	0.0184359	0.00663	0.03508	1.01467e-06
LGMN	XCL1	-0.85921	-0.89784	-0.82022	0.738241	0.67276	0.80612	0
LILRB1	LILRB2	0.932334	0.92721	0.93749	0.869247	0.85971	0.8789	0
LILRB1	LRP1	0.411037	0.40869	0.41334	0.168951	0.16703	0.17085	0
LILRB1	LRPAP1	0.385997	0.3838	0.38815	0.148993	0.1473	0.15066	0
LILRB1	LY9	0.249116	0.22503	0.27329	0.062059	0.05064	0.07469	3.0676e-84
LILRB1	LY96	-0.445384	-0.46386	-0.42686	0.198367	0.18221	0.21517	0
LILRB1	MANF	0.191763	0.16408	0.21967	0.0367731	0.02692	0.04826	4.95027e-42
LILRB1	MMP9	0.613926	0.58985	0.63745	0.376905	0.34792	0.40634	0
LILRB1	MYL4	0.0906181	0.05544	0.12609	0.00821165	0.00307	0.0159	2.56107e-07
LILRB1	MZB1	-0.576449	-0.60375	-0.54912	0.332294	0.30153	0.36451	5.78984e-249
LILRB1	NCR1	-0.272718	-0.30734	-0.23733	0.0743753	0.05632	0.09446	3.92739e-50
LILRB1	NID1	-0.172505	-0.19687	-0.14737	0.029758	0.02172	0.03876	5.42278e-41
LILRB1	NPTX1	-0.181632	-0.18395	-0.17932	0.0329903	0.03216	0.03384	0
LILRB1	NPTX2	-0.522819	-0.54598	-0.50015	0.27334	0.25015	0.2981	0
LILRB1	NRP2	-0.417239	-0.43738	-0.39747	0.174088	0.15799	0.1913	0
LILRB1	OSCAR	-0.277985	-0.30639	-0.24931	0.0772758	0.06215	0.09388	2.86451e-77
LILRB1	OSM	0.584744	0.55835	0.61075	0.341926	0.31175	0.37302	1.77418e-277
LILRB1	PCSK7	-0.307246	-0.34788	-0.26698	0.0944001	0.07128	0.12102	3.29683e-45
LILRB1	PDCD1	0.718781	0.7016	0.7359	0.516646	0.49224	0.54155	0
LILRB1	PDIA5	-0.0568863	-0.06618	-0.04764	0.00323605	0.00227	0.00438	1.59331e-33
LILRB1	PGLYRP1	-0.231757	-0.25274	-0.21063	0.0537112	0.04436	0.06388	1.36977e-97
LILRB1	PLA2G10	-0.179494	-0.18679	-0.17216	0.032218	0.02964	0.03489	0
LILRB1	PLB1	0.768661	0.74472	0.79216	0.59084	0.55461	0.62752	0
LILRB1	PLXNA4	-0.554862	-0.59332	-0.51583	0.307872	0.26608	0.35203	1.05013e-129
LILRB1	PNLIPRP1	-0.194838	-0.25841	-0.13108	0.0379619	0.01718	0.06678	1.89967e-09
LILRB1	PNPT1	0.570145	0.53281	0.60606	0.325065	0.28389	0.36731	2.80901e-140
LILRB1	PRG3	-0.156353	-0.1879	-0.12459	0.0244464	0.01552	0.03531	4.87383e-22
LILRB1	PRTN3	0.0966097	0.07113	0.12136	0.00933343	0.00506	0.01473	1.5495e-14
LILRB1	PTP4A3	0.183489	0.11024	0.25399	0.0336681	0.01215	0.06451	1.33156e-06
LILRB1	PTPRF	-0.273494	-0.31202	-0.23588	0.0747988	0.05564	0.09736	4.88883e-42
LILRB1	RGMA	0.31034	0.27182	0.34862	0.0963108	0.07389	0.12153	7.91321e-52
LILRB1	SCARF1	-0.330619	-0.36452	-0.2969	0.109309	0.08815	0.13288	3.52363e-74
LILRB1	SCGB3A1	0.317485	0.26569	0.36961	0.100797	0.07059	0.13661	1.22032e-30
LILRB1	SDC4	-0.281451	-0.30278	-0.2601	0.0792145	0.06765	0.09168	1.87193e-145
LILRB1	SEMA3G	0.412866	0.36708	0.45866	0.170458	0.13475	0.21037	1.71283e-59
LILRB1	SEMA7A	-0.506317	-0.54002	-0.47286	0.256357	0.22359	0.29162	6.54681e-147
LILRB1	SFTPD	-0.390777	-0.39779	-0.38382	0.152706	0.14732	0.15824	0
LILRB1	SGSH	0.395443	0.38645	0.40458	0.156375	0.14935	0.16368	0
LILRB1	SIGLEC10	0.345137	0.32176	0.36861	0.119119	0.10353	0.13587	2.51494e-162
LILRB1	SIT1	-0.232218	-0.26687	-0.19818	0.0539254	0.03927	0.07122	6.1362e-38
LILRB1	SLAMF1	0.227106	0.18848	0.26476	0.0515772	0.03552	0.0701	1.42469e-30
LILRB1	SLAMF7	-0.182661	-0.20204	-0.16367	0.0333651	0.02679	0.04082	3.52611e-77
LILRB1	SLC39A5	-0.447288	-0.47202	-0.422	0.200067	0.17809	0.22281	4.4342e-214
LILRB1	SORT1	-0.467461	-0.49226	-0.44177	0.21852	0.19516	0.24232	1.9319e-233
LILRB1	SPINT2	0.43256	0.40285	0.46218	0.187109	0.16229	0.21361	1.10238e-140
LILRB1	STX7	-0.269043	-0.36119	-0.17752	0.0723841	0.03151	0.13046	7.81308e-09
LILRB1	SUMF2	0.262648	0.23595	0.28998	0.0689842	0.05567	0.08409	1.39137e-74
LILRB1	TCL1A	0.222147	0.18961	0.25463	0.0493493	0.03595	0.06483	2.26964e-39
LILRB1	TEK	-0.0474789	-0.06574	-0.02963	0.00225424	0.00088	0.00432	1.59844e-07
LILRB1	TFF3	-0.471788	-0.47501	-0.46859	0.222584	0.21958	0.22564	0
LILRB1	TGFB1	0.363245	0.32398	0.40228	0.131947	0.10497	0.16183	1.89947e-66
LILRB1	THBD	0.129468	0.10013	0.1577	0.016762	0.01003	0.02487	1.50724e-18
LILRB1	TIMP1	-0.16467	-0.18096	-0.14825	0.0271164	0.02198	0.03275	4.0598e-85
LILRB1	TNFRSF10C	0.125929	0.08461	0.16737	0.0158582	0.00716	0.02801	7.81343e-10
LILRB1	TNFRSF13B	-0.150586	-0.17527	-0.12567	0.0226763	0.01579	0.03072	1.42728e-32
LILRB1	TNFRSF13C	-0.760929	-0.7824	-0.73919	0.579012	0.54639	0.61215	0
LILRB1	TNFRSF4	0.0679248	0.05432	0.08197	0.00461377	0.00295	0.00672	6.23775e-22
LILRB1	TNFRSF8	0.517308	0.50317	0.53161	0.267607	0.25318	0.28261	0
LILRB1	TNFSF10	0.200536	0.14326	0.25828	0.0402148	0.02052	0.06671	1.10788e-11
LILRB1	TNFSF13	0.607178	0.57904	0.63496	0.368665	0.33528	0.40318	3.65188e-258
LILRB1	TXNDC15	-0.390474	-0.40398	-0.37712	0.15247	0.14222	0.1632	0
LILRB1	VSIR	0.460129	0.42918	0.49035	0.211719	0.1842	0.24044	1.49455e-154
LILRB1	XCL1	0.791863	0.77037	0.81314	0.627047	0.59347	0.66119	0
LILRB2	LRP1	0.480729	0.46747	0.49442	0.2311	0.21853	0.24445	0
LILRB2	LRPAP1	0.453729	0.44013	0.46735	0.20587	0.19371	0.21841	0
LILRB2	LY9	0.416208	0.39006	0.44172	0.173229	0.15215	0.19512	3.52195e-198
LILRB2	LY96	-0.234396	-0.25914	-0.20938	0.0549416	0.04384	0.06715	1.46026e-84
LILRB2	MANF	0.354879	0.32469	0.38526	0.125939	0.10543	0.14842	2.64187e-108
LILRB2	MILR1	0.163931	0.13137	0.19571	0.0268735	0.01726	0.0383	1.6032e-23
LILRB2	MMP9	0.440568	0.4101	0.47135	0.1941	0.16818	0.22217	2.43365e-152
LILRB2	MZB1	-0.483856	-0.51662	-0.45163	0.234117	0.20397	0.2669	5.01527e-151
LILRB2	NCR1	-0.280177	-0.31733	-0.2424	0.078499	0.05876	0.1007	6.04586e-45
LILRB2	NHLRC3	0.187238	0.16085	0.21363	0.0350579	0.02587	0.04564	7.49214e-45
LILRB2	NID1	-0.387562	-0.41448	-0.35978	0.150205	0.12944	0.17179	2.96964e-164
LILRB2	NPTX1	-0.318174	-0.33245	-0.30399	0.101235	0.09241	0.11052	0
LILRB2	NPTX2	-0.617448	-0.64195	-0.59222	0.381242	0.35072	0.4121	0
LILRB2	NRP2	-0.397392	-0.42171	-0.37358	0.15792	0.13956	0.17784	2.44292e-239
LILRB2	NUCB2	0.192191	0.15496	0.22886	0.0369375	0.02401	0.05238	3.78743e-23
LILRB2	OSM	0.390784	0.35802	0.42442	0.152712	0.12818	0.18013	2.62765e-104
LILRB2	PCSK7	-0.142238	-0.18679	-0.09809	0.0202317	0.00962	0.03489	5.66496e-10
LILRB2	PDCD1	0.530294	0.5051	0.55514	0.281211	0.25513	0.30818	0
LILRB2	PDIA4	0.218746	0.18734	0.24858	0.0478497	0.0351	0.06179	1.56572e-43
LILRB2	PDIA5	-0.312544	-0.3296	-0.29617	0.0976839	0.08772	0.10864	0
LILRB2	PLB1	0.819785	0.79503	0.84358	0.672048	0.63208	0.71163	0
LILRB2	PLXNA4	-0.520639	-0.56275	-0.47972	0.271065	0.23013	0.31669	9.25797e-102
LILRB2	PNPT1	0.582807	0.54375	0.62156	0.339664	0.29567	0.38633	1.29019e-130
LILRB2	PRG3	0.0934089	0.05844	0.12789	0.00872522	0.00342	0.01635	3.79503e-07
LILRB2	PRTN3	0.253397	0.22436	0.28209	0.06421	0.05034	0.07957	1.95596e-69
LILRB2	PTP4A3	0.275031	0.20337	0.34561	0.0756421	0.04136	0.11945	2.50827e-13
LILRB2	PTPRF	-0.514937	-0.55216	-0.47847	0.26516	0.22893	0.30488	1.23879e-125
LILRB2	RGMA	0.226251	0.18412	0.26951	0.0511895	0.0339	0.07263	8.93679e-25
LILRB2	SCARF1	-0.213013	-0.25125	-0.17457	0.0453745	0.03048	0.06313	4.55312e-27
LILRB2	SCGB3A1	0.296696	0.24177	0.3507	0.0880285	0.05845	0.12299	1.02087e-24
LILRB2	SDC4	-0.289543	-0.31492	-0.26395	0.083835	0.06967	0.09917	4.26926e-113
LILRB2	SEMA3G	0.353758	0.30322	0.40367	0.125145	0.09194	0.16295	1.51335e-39
LILRB2	SEMA7A	-0.538407	-0.57381	-0.5028	0.289883	0.25281	0.32926	1.13476e-144
LILRB2	SFTPD	-0.299566	-0.31528	-0.28381	0.0897396	0.08055	0.0994	5.97881e-300
LILRB2	SGSH	0.408087	0.39172	0.42466	0.166535	0.15345	0.18033	0
LILRB2	SIGLEC10	0.399085	0.3723	0.42589	0.159269	0.1386	0.18138	8.89869e-178
LILRB2	SIT1	-0.372917	-0.40873	-0.33645	0.139067	0.1132	0.16706	2.23288e-80
LILRB2	SLAMF1	0.381751	0.34137	0.42117	0.145734	0.11653	0.17738	6.34166e-71
LILRB2	SLC39A5	-0.581024	-0.60731	-0.55507	0.337588	0.30811	0.36883	0
LILRB2	SORT1	-0.541375	-0.5718	-0.51115	0.293087	0.26128	0.32696	0
LILRB2	SPINT2	0.424635	0.38989	0.45837	0.180315	0.15201	0.2101	4.59296e-116
LILRB2	SUMF2	0.417864	0.38837	0.44788	0.174611	0.15083	0.2006	8.31516e-154
LILRB2	TACSTD2	0.144289	0.08553	0.20118	0.0208192	0.00732	0.04048	1.23689e-06
LILRB2	TCL1A	0.219936	0.18564	0.25344	0.0483717	0.03446	0.06423	1.65214e-35
LILRB2	TEK	-0.176789	-0.20076	-0.15317	0.0312545	0.02346	0.0403	5.45649e-62
LILRB2	TFF3	-0.328488	-0.34364	-0.31368	0.107905	0.09839	0.11809	0
LILRB2	TFPI	-0.177529	-0.21119	-0.14367	0.0315164	0.02064	0.0446	3.38909e-24
LILRB2	TGFB1	0.226008	0.1821	0.26954	0.0510797	0.03316	0.07265	1.14567e-23
LILRB2	TIMP1	-0.167916	-0.19026	-0.14535	0.0281957	0.02113	0.0362	1.66855e-61
LILRB2	TNFRSF10C	0.328396	0.28675	0.36996	0.107844	0.08222	0.13687	6.11273e-49
LILRB2	TNFRSF13C	-0.721047	-0.74601	-0.69515	0.519908	0.48323	0.55653	0
LILRB2	TNFRSF4	-0.178339	-0.19926	-0.15751	0.0318048	0.02481	0.03971	6.70633e-85
LILRB2	TNFRSF8	0.28821	0.2671	0.30956	0.0830652	0.07134	0.09583	4.6159e-203
LILRB2	TNFSF11	-0.190662	-0.23971	-0.14123	0.0363521	0.01995	0.05746	5.34343e-14
LILRB2	TNFSF12	-0.129414	-0.16936	-0.08926	0.0167479	0.00797	0.02868	1.50816e-10
LILRB2	TNFSF13	0.550729	0.51868	0.58262	0.303302	0.26903	0.33945	3.6198e-186
LILRB2	TXNDC15	-0.484176	-0.50255	-0.46595	0.234426	0.21711	0.25256	0
LILRB2	VSIR	0.440819	0.40619	0.47466	0.194321	0.16499	0.2253	8.91974e-123
LILRB2	VSTM1	0.231736	0.1877	0.27378	0.0537016	0.03523	0.07495	4.18484e-23
LILRB2	XCL1	0.783942	0.7588	0.80791	0.614566	0.57578	0.65272	0
LRP1	LRPAP1	0.975955	0.97538	0.97651	0.952489	0.95137	0.95358	0
LRP1	LY9	0.0873414	0.06258	0.11235	0.00762851	0.00392	0.01262	5.18295e-12
LRP1	MANF	0.158539	0.1301	0.18704	0.0251347	0.01692	0.03498	6.05175e-28
LRP1	MILR1	0.101552	0.07289	0.13	0.0103129	0.00531	0.0169	1.20887e-12
LRP1	MMP9	0.28147	0.25192	0.31032	0.0792256	0.06346	0.0963	1.01252e-73
LRP1	MYL4	-0.212342	-0.24758	-0.17706	0.0450891	0.03135	0.06129	2.4863e-32
LRP1	MZB1	-0.539319	-0.56857	-0.5108	0.290865	0.26092	0.32328	5.24533e-218
LRP1	NAP1L4	-0.244424	-0.31794	-0.16801	0.0597431	0.02823	0.10108	2.07742e-10
LRP1	NID1	-0.295223	-0.31903	-0.27053	0.0871567	0.07319	0.10178	9.17532e-116
LRP1	NPTX1	-0.161581	-0.16401	-0.1591	0.0261083	0.02531	0.0269	0
LRP1	NPTX2	-0.369028	-0.39309	-0.34413	0.136182	0.11843	0.15452	2.58977e-160
LRP1	NUCB2	0.204168	0.16938	0.23895	0.0416844	0.02869	0.0571	1.39763e-30
LRP1	OSCAR	0.286345	0.25808	0.31383	0.0819935	0.06661	0.09849	9.4314e-82
LRP1	OSM	0.171445	0.13912	0.20325	0.0293932	0.01935	0.04131	9.09092e-26
LRP1	PDCD1	0.274435	0.25099	0.29845	0.0753147	0.06299	0.08907	3.5668e-106
LRP1	PDIA5	-0.232742	-0.2419	-0.22377	0.054169	0.05007	0.05852	0
LRP1	PGLYRP1	0.107699	0.08627	0.12934	0.011599	0.00744	0.01673	1.25763e-22
LRP1	PLA2G10	0.12812	0.12049	0.13567	0.0164146	0.01452	0.01841	8.30033e-243
LRP1	PLB1	0.403521	0.37076	0.43572	0.16283	0.13746	0.18985	1.20386e-107
LRP1	PLXNA4	-0.236602	-0.2804	-0.19262	0.0559806	0.0371	0.07862	2.88511e-25
LRP1	PNLIPRP1	-0.189684	-0.25382	-0.12613	0.03598	0.01591	0.06442	4.75767e-09
LRP1	PNPT1	0.501328	0.46216	0.53895	0.25133	0.21359	0.29046	2.39946e-109
LRP1	PRTN3	0.618564	0.59879	0.63884	0.382622	0.35855	0.40811	0
LRP1	PTPRF	-0.126729	-0.16604	-0.08781	0.0160603	0.00771	0.02757	1.80906e-10
LRP1	SCARF1	-0.194978	-0.22936	-0.15893	0.0380165	0.02526	0.05261	4.1221e-27
LRP1	SCGB3A1	0.328486	0.27523	0.37939	0.107903	0.07575	0.14394	1.19965e-32
LRP1	SDC4	0.0613988	0.03899	0.08358	0.00376981	0.00152	0.00699	2.32162e-08
LRP1	SELPLG	0.199504	0.16334	0.23461	0.0398018	0.02668	0.05504	4.40985e-28
LRP1	SEMA3G	0.244561	0.1958	0.2933	0.05981	0.03834	0.08602	3.68139e-22
LRP1	SEMA7A	-0.549099	-0.58222	-0.51622	0.30151	0.26648	0.33898	3.30502e-172
LRP1	SFTPD	-0.226287	-0.23344	-0.2191	0.0512059	0.048	0.05449	0
LRP1	SGSH	0.904318	0.90002	0.90861	0.817792	0.81003	0.82557	0
LRP1	SIGLEC10	-0.0934236	-0.11842	-0.06844	0.00872796	0.00468	0.01402	1.08082e-13
LRP1	SIT1	-0.123534	-0.15897	-0.08737	0.0152605	0.00763	0.02527	4.59603e-12
LRP1	SLAMF1	0.150363	0.11269	0.18786	0.022609	0.0127	0.03529	1.90533e-14
LRP1	SLAMF7	0.0591221	0.0404	0.0783	0.00349543	0.00163	0.00613	9.89481e-10
LRP1	SLC39A5	-0.0792463	-0.10688	-0.05169	0.00627998	0.00267	0.01142	1.62763e-08
LRP1	SORT1	-0.321503	-0.3481	-0.29487	0.103364	0.08695	0.12117	1.51679e-111
LRP1	SUMF2	0.810211	0.79321	0.82697	0.656442	0.62918	0.68388	0
LRP1	TCL1A	0.473718	0.44408	0.50303	0.224409	0.1972	0.25304	6.32777e-169
LRP1	TFF3	-0.157634	-0.16136	-0.15398	0.0248485	0.02371	0.02604	0
LRP1	TGFB1	-0.132628	-0.17345	-0.0913	0.0175901	0.00834	0.03009	1.79235e-10
LRP1	THBD	0.113387	0.08445	0.14233	0.0128565	0.00713	0.02026	1.22615e-14
LRP1	TIMP1	0.0922205	0.07527	0.10877	0.00850462	0.00567	0.01183	5.08658e-28
LRP1	TNFRSF10A	-0.378052	-0.41007	-0.34537	0.142923	0.11928	0.16816	7.26069e-101
LRP1	TNFRSF10C	0.306184	0.26624	0.34523	0.0937486	0.07088	0.11918	4.7168e-49
LRP1	TNFRSF13C	-0.545336	-0.57248	-0.51859	0.297391	0.26893	0.32773	2.09614e-241
LRP1	TNFRSF4	0.0710078	0.05737	0.08481	0.00504211	0.00329	0.00719	1.10351e-23
LRP1	TNFRSF8	0.189825	0.17359	0.20581	0.0360335	0.03013	0.04236	1.48059e-114
LRP1	TNFSF12	0.0898294	0.05331	0.12629	0.00806932	0.00284	0.01595	9.88487e-07
LRP1	TNFSF13	0.404348	0.37269	0.43557	0.163497	0.1389	0.18972	9.69571e-116
LRP1	TXNDC15	-0.259975	-0.27367	-0.24618	0.0675868	0.0606	0.07489	2.04762e-281
LRP1	VSIR	0.113634	0.07898	0.14722	0.0129128	0.00624	0.02167	3.22987e-11
LRP1	VSTM1	0.352715	0.31219	0.39243	0.124408	0.09746	0.154	9.94838e-59
LRP1	XCL1	0.352501	0.32028	0.38488	0.124257	0.10258	0.14813	5.03141e-89
LRPAP1	MANF	0.122248	0.09372	0.15027	0.0149445	0.00878	0.02258	2.09832e-17
LRPAP1	MILR1	0.0894499	0.06115	0.11807	0.00800128	0.00374	0.01394	3.26749e-10
LRPAP1	MMP9	0.25678	0.22702	0.2869	0.065936	0.05154	0.08231	8.57402e-62
LRPAP1	MYL4	-0.143161	-0.17768	-0.10828	0.0204951	0.01173	0.03157	9.65659e-16
LRPAP1	MZB1	-0.503658	-0.53342	-0.47464	0.253671	0.22528	0.28454	1.10962e-190
LRPAP1	NAP1L4	-0.213751	-0.29168	-0.13706	0.0456896	0.01878	0.08508	2.31771e-08
LRPAP1	NCR1	-0.0931657	-0.1295	-0.05652	0.00867985	0.00319	0.01677	1.98083e-07
LRPAP1	NID1	-0.282511	-0.30676	-0.25797	0.0798125	0.06655	0.0941	2.18204e-106
LRPAP1	NPTX1	-0.162555	-0.16487	-0.16024	0.026424	0.02568	0.02718	0
LRPAP1	NPTX2	-0.336011	-0.36103	-0.30996	0.112903	0.09608	0.13034	1.54438e-133
LRPAP1	NRP2	-0.0761202	-0.09769	-0.05449	0.00579428	0.00297	0.00954	1.9877e-12
LRPAP1	NUCB2	0.187049	0.15352	0.22177	0.0349873	0.02357	0.04918	5.27046e-26
LRPAP1	OSCAR	0.26582	0.23674	0.29394	0.0706604	0.05605	0.0864	7.55277e-71
LRPAP1	OSM	0.161701	0.13009	0.1937	0.0261473	0.01692	0.03752	3.70662e-23
LRPAP1	PDCD1	0.285079	0.26155	0.30855	0.0812701	0.06841	0.0952	1.34323e-114
LRPAP1	PDIA5	-0.21864	-0.22754	-0.20943	0.0478033	0.04386	0.05178	0
LRPAP1	PGLYRP1	0.0796693	0.05827	0.10122	0.0063472	0.0034	0.01025	3.07005e-13
LRPAP1	PLA2G10	0.123401	0.11587	0.13088	0.0152278	0.01343	0.01713	8.31781e-229
LRPAP1	PLB1	0.361837	0.32863	0.39581	0.130926	0.108	0.15667	4.42133e-87
LRPAP1	PLXNA4	-0.24055	-0.2852	-0.19749	0.0578645	0.039	0.08134	4.57247e-26
LRPAP1	PNLIPRP1	-0.165441	-0.22934	-0.10088	0.0273708	0.01018	0.0526	2.77166e-07
LRPAP1	PNPT1	0.483789	0.44567	0.52364	0.234052	0.19862	0.2742	4.65942e-102
LRPAP1	PRTN3	0.597058	0.57654	0.6176	0.356478	0.3324	0.38143	0
LRPAP1	PTPRF	-0.110208	-0.14909	-0.07104	0.0121459	0.00505	0.02223	2.45676e-08
LRPAP1	SCARF1	-0.213287	-0.24762	-0.17901	0.0454915	0.03204	0.06132	4.40656e-32
LRPAP1	SCGB3A1	0.279498	0.22744	0.33145	0.078119	0.05173	0.10986	3.4759e-24
LRPAP1	SELPLG	0.230459	0.19506	0.26577	0.0531114	0.03805	0.07063	7.69632e-37
LRPAP1	SEMA3G	0.240282	0.19087	0.28879	0.0577355	0.03643	0.0834	1.81608e-21
LRPAP1	SEMA7A	-0.497099	-0.53062	-0.46296	0.247107	0.21433	0.28156	1.05345e-141
LRPAP1	SFTPD	-0.200865	-0.20801	-0.19362	0.0403468	0.03749	0.04327	0
LRPAP1	SGSH	0.860213	0.85512	0.86524	0.739967	0.73122	0.74864	0
LRPAP1	SIGLEC10	-0.0682272	-0.09277	-0.04347	0.00465495	0.00189	0.00861	4.07371e-08
LRPAP1	SLAMF1	0.147166	0.10758	0.18561	0.0216578	0.01157	0.03445	6.34996e-14
LRPAP1	SLAMF7	0.0495656	0.03062	0.06902	0.00245675	0.00094	0.00476	2.36832e-07
LRPAP1	SLC39A5	-0.0842583	-0.11209	-0.05612	0.00709946	0.00315	0.01256	2.04229e-09
LRPAP1	SORT1	-0.306494	-0.3333	-0.27926	0.0939385	0.07799	0.11109	9.96191e-102
LRPAP1	SUMF2	0.819445	0.80265	0.83614	0.671491	0.64426	0.69914	0
LRPAP1	TCL1A	0.455556	0.4252	0.48501	0.207531	0.18079	0.23523	1.39683e-156
LRPAP1	TFF3	-0.155689	-0.15933	-0.15213	0.024239	0.02314	0.02539	0
LRPAP1	TGFB1	-0.128767	-0.16927	-0.08837	0.016581	0.00781	0.02865	5.62318e-10
LRPAP1	THBD	0.114115	0.08462	0.14283	0.0130223	0.00716	0.0204	8.0629e-15
LRPAP1	TIMP1	0.0894336	0.07321	0.10588	0.00799836	0.00536	0.01121	1.4681e-26
LRPAP1	TNFRSF10A	-0.294315	-0.327	-0.26093	0.0866214	0.06809	0.10693	4.63619e-62
LRPAP1	TNFRSF10C	0.313528	0.27387	0.35152	0.0983	0.07501	0.12357	2.27475e-51
LRPAP1	TNFRSF13C	-0.519607	-0.54699	-0.4921	0.269992	0.24216	0.2992	1.08362e-219
LRPAP1	TNFRSF4	0.0644089	0.05073	0.0786	0.00414851	0.00257	0.00618	6.44166e-20
LRPAP1	TNFRSF8	0.180354	0.16437	0.1967	0.0325276	0.02702	0.03869	4.97417e-104
LRPAP1	TNFSF12	0.116301	0.07955	0.15247	0.0135259	0.00633	0.02325	3.64439e-10
LRPAP1	TNFSF13	0.428273	0.39564	0.45944	0.183418	0.15653	0.21108	1.07786e-129
LRPAP1	TXNDC15	-0.228122	-0.2418	-0.21422	0.0520397	0.04589	0.05847	2.36926e-218
LRPAP1	VSIR	0.140053	0.10598	0.17369	0.0196147	0.01123	0.03017	3.96794e-16
LRPAP1	VSTM1	0.366013	0.32662	0.40704	0.133966	0.10668	0.16568	4.05346e-63
LRPAP1	XCL1	0.362842	0.3304	0.39578	0.131655	0.10916	0.15664	2.75057e-94
LY9	LY96	0.558616	0.53111	0.58609	0.312052	0.28208	0.34351	0
LY9	MANF	0.826346	0.80329	0.84903	0.682848	0.64528	0.72085	0
LY9	MILR1	0.70709	0.67979	0.73481	0.499977	0.46212	0.53994	0
LY9	MMP9	-0.35409	-0.39058	-0.31677	0.12538	0.10034	0.15255	4.22736e-79
LY9	MYL4	0.26638	0.22366	0.30871	0.0709583	0.05002	0.0953	2.60122e-34
LY9	NCR1	-0.496488	-0.53571	-0.45758	0.246501	0.20938	0.28699	1.72316e-117
LY9	NHLRC3	0.589459	0.56145	0.61717	0.347461	0.31523	0.3809	0
LY9	NID1	-0.824223	-0.84501	-0.80244	0.679344	0.64391	0.71403	0
LY9	NPTX1	-0.868765	-0.88171	-0.85584	0.754753	0.73246	0.77742	0
LY9	NPTX2	-0.609263	-0.63954	-0.57834	0.371201	0.33448	0.40901	0
LY9	NRP2	-0.507506	-0.53648	-0.47816	0.257562	0.22863	0.28782	1.31725e-266
LY9	NUCB2	0.416266	0.37569	0.45681	0.173277	0.14114	0.20867	9.70721e-89
LY9	OSCAR	0.314684	0.27756	0.3527	0.0990261	0.07704	0.12439	2.48637e-64
LY9	OSM	-0.334575	-0.37341	-0.29515	0.111941	0.08711	0.13943	6.54816e-64
LY9	PDCD1	-0.338897	-0.372	-0.30527	0.114851	0.09319	0.13838	1.28364e-105
LY9	PDIA4	0.864557	0.84454	0.88455	0.747459	0.71325	0.78243	0
LY9	PDIA5	-0.651406	-0.67193	-0.63079	0.42433	0.3979	0.45149	0
LY9	PGLYRP1	0.179193	0.14578	0.21212	0.03211	0.02125	0.04499	7.46833e-27
LY9	PLA2G10	0.175384	0.14962	0.2009	0.0307595	0.02239	0.04036	1.71124e-39
LY9	PLB1	0.356415	0.3143	0.39872	0.127032	0.09879	0.15897	1.62948e-59
LY9	PLXNA4	-0.157402	-0.20862	-0.10436	0.0247754	0.01089	0.04352	6.61691e-09
LY9	PNLIPRP1	0.264304	0.19673	0.33283	0.0698565	0.0387	0.11078	1.7612e-13
LY9	PNPT1	-0.176545	-0.22712	-0.1258	0.0311681	0.01583	0.05158	1.33145e-11
LY9	PRG3	0.700203	0.66917	0.73059	0.490284	0.4478	0.53377	0
LY9	PRTN3	0.392225	0.35979	0.42537	0.15384	0.12945	0.18094	1.24571e-145
LY9	PTP4A3	0.409643	0.33731	0.48227	0.167808	0.11377	0.23259	1.33145e-24
LY9	PTPRF	-0.603462	-0.64223	-0.56375	0.364167	0.31782	0.41246	4.88038e-154
LY9	RGMA	0.547033	0.5058	0.58783	0.299245	0.25583	0.34555	1.9325e-121
LY9	SCARF1	0.675064	0.64128	0.70858	0.455712	0.41123	0.50208	7.94746e-237
LY9	SDC4	-0.467108	-0.49692	-0.43788	0.21819	0.19174	0.24693	1.2238e-217
LY9	SELPLG	-0.284721	-0.32729	-0.24147	0.0810662	0.05831	0.10712	1.33687e-38
LY9	SEMA3G	-0.168738	-0.22458	-0.11364	0.0284724	0.01292	0.05043	4.16999e-09
LY9	SFTPD	0.327505	0.30283	0.35251	0.107259	0.09171	0.12426	8.16907e-134
LY9	SIGLEC10	0.558449	0.5284	0.58793	0.311865	0.2792	0.34567	0
LY9	SIT1	-0.85872	-0.8836	-0.83408	0.737399	0.69569	0.78076	0
LY9	SLAMF1	0.734316	0.70033	0.76787	0.53922	0.49046	0.58962	2.12194e-237
LY9	SLAMF7	0.742626	0.7207	0.76432	0.551493	0.51941	0.58419	0
LY9	SLC39A5	-0.741917	-0.76812	-0.71563	0.550441	0.51213	0.59001	0
LY9	SORT1	-0.288652	-0.32485	-0.25199	0.0833202	0.0635	0.10553	2.12979e-58
LY9	SPINT2	0.421835	0.38304	0.46102	0.177945	0.14672	0.21254	1.31738e-98
LY9	STX7	0.429486	0.33791	0.52518	0.184458	0.11418	0.27582	1.15971e-17
LY9	SUMF2	0.321716	0.28625	0.35837	0.103501	0.08194	0.12843	4.39983e-73
LY9	TACSTD2	0.17237	0.11084	0.23432	0.0297115	0.01229	0.05491	1.11811e-07
LY9	TCL1A	-0.22326	-0.26456	-0.18176	0.0498449	0.03304	0.06999	3.33575e-26
LY9	TEK	-0.329265	-0.3583	-0.29971	0.108416	0.08983	0.12838	2.81041e-110
LY9	TFF3	0.0929918	0.06814	0.11814	0.00864747	0.00464	0.01396	2.99488e-13
LY9	TFPI	-0.679364	-0.70944	-0.64933	0.461536	0.42163	0.50331	0
LY9	THBD	-0.646103	-0.67626	-0.61572	0.417449	0.37911	0.45733	0
LY9	TIMP1	-0.709911	-0.73139	-0.6882	0.503973	0.47362	0.53493	0
LY9	TNFRSF10A	-0.180395	-0.22266	-0.13713	0.0325422	0.01881	0.04958	2.51844e-16
LY9	TNFRSF10C	0.170896	0.12304	0.21919	0.0292054	0.01514	0.04805	4.53245e-12
LY9	TNFRSF13B	0.684002	0.65667	0.71053	0.467859	0.43121	0.50486	0
LY9	TNFRSF4	-0.699608	-0.72016	-0.67888	0.489452	0.46087	0.51863	0
LY9	TNFRSF8	-0.463055	-0.48956	-0.43584	0.21442	0.18996	0.23967	7.40763e-235
LY9	TNFSF10	-0.182931	-0.24812	-0.1193	0.0334638	0.01423	0.06156	3.07595e-08
LY9	TNFSF11	-0.275327	-0.32833	-0.22193	0.0758048	0.04925	0.1078	4.62375e-23
LY9	TNFSF12	-0.869246	-0.89407	-0.84433	0.755589	0.7129	0.79936	0
LY9	TNFSF13	-0.209438	-0.25197	-0.16635	0.0438644	0.02767	0.06349	4.17214e-22
LY9	VSIR	0.501473	0.46565	0.53781	0.251475	0.21683	0.28924	2.75609e-141
LY9	VSTM1	0.391304	0.34333	0.43796	0.153119	0.11788	0.19181	3.48029e-54
LY9	XCL1	0.148556	0.1057	0.19189	0.0220688	0.01117	0.03682	1.11932e-11
LY96	MANF	0.545647	0.51571	0.5755	0.297731	0.26596	0.3312	4.58933e-250
LY96	MILR1	0.619224	0.59202	0.64662	0.383439	0.35049	0.41812	0
LY96	MMP9	-0.765876	-0.7905	-0.7405	0.586565	0.54833	0.62489	0
LY96	MZB1	0.344916	0.30783	0.38274	0.118967	0.09476	0.14649	2.16781e-69
LY96	NHLRC3	0.477289	0.45062	0.50357	0.227805	0.20306	0.25358	3.82512e-302
LY96	NID1	-0.614871	-0.64087	-0.58774	0.378066	0.34544	0.41071	0
LY96	NPTX1	-0.576333	-0.59308	-0.55954	0.33216	0.31308	0.35175	0
LY96	NPTX2	-0.218181	-0.25168	-0.18416	0.0476031	0.03391	0.06334	3.85293e-40
LY96	NRP2	0.0805926	0.05152	0.11084	0.00649517	0.00265	0.01229	1.4714e-07
LY96	NUCB2	0.547962	0.51276	0.58223	0.300262	0.26293	0.339	6.6543e-168
LY96	OSCAR	0.68383	0.65689	0.71106	0.467624	0.4315	0.5056	0
LY96	OSM	-0.708228	-0.73569	-0.67961	0.501587	0.46187	0.54125	0
LY96	PCSK7	0.15959	0.11113	0.20721	0.0254688	0.01235	0.04294	4.50925e-11
LY96	PDCD1	-0.754493	-0.7775	-0.73133	0.56926	0.53484	0.6045	0
LY96	PDIA4	0.653173	0.62647	0.67903	0.426635	0.39246	0.46108	0
LY96	PDIA5	-0.674636	-0.69092	-0.65776	0.455134	0.43265	0.47738	0
LY96	PGLYRP1	0.36341	0.33496	0.3917	0.132067	0.1122	0.15343	9.817e-175
LY96	PLA2G10	0.455982	0.43662	0.47563	0.20792	0.19063	0.22622	0
LY96	PLB1	-0.231718	-0.27147	-0.19112	0.0536934	0.03653	0.0737	1.08225e-27
LY96	PLXNA4	0.225047	0.17529	0.27334	0.050646	0.03073	0.07471	7.5698e-19
LY96	PNLIPRP1	0.435446	0.37387	0.49547	0.189614	0.13978	0.24549	2.82667e-33
LY96	PNPT1	-0.362066	-0.40878	-0.31476	0.131091	0.09907	0.1671	2.85208e-47
LY96	PRG3	0.786266	0.76464	0.80717	0.618215	0.58467	0.65153	0
LY96	PRTN3	0.409927	0.38054	0.44006	0.16804	0.14481	0.19365	1.67484e-173
LY96	PTP4A3	0.245769	0.17036	0.32078	0.0604025	0.02902	0.1029	1.52549e-10
LY96	PTPRF	-0.216804	-0.26169	-0.17278	0.0470041	0.02985	0.06848	2.98434e-21
LY96	RIPK4	0.245528	0.17457	0.31537	0.0602841	0.03048	0.09946	1.33752e-11
LY96	SCARF1	0.610067	0.57536	0.64325	0.372181	0.33104	0.41377	3.24827e-206
LY96	SELPLG	-0.118972	-0.16148	-0.07791	0.0141543	0.00607	0.02608	1.78709e-08
LY96	SEMA3G	-0.466543	-0.51515	-0.41579	0.217663	0.17288	0.26538	2.76485e-62
LY96	SFTPD	0.371867	0.35254	0.39138	0.138285	0.12428	0.15318	1.81401e-257
LY96	SGSH	-0.131035	-0.15316	-0.10792	0.0171702	0.01165	0.02346	7.34505e-30
LY96	SIT1	-0.417154	-0.45529	-0.37915	0.174017	0.14375	0.20729	3.25043e-92
LY96	SLAMF1	0.566127	0.52853	0.60363	0.3205	0.27935	0.36437	4.61372e-146
LY96	SLAMF7	0.904004	0.89094	0.91703	0.817224	0.79378	0.84095	0
LY96	SLC39A5	-0.192858	-0.2273	-0.15716	0.0371943	0.0247	0.05167	8.90339e-28
LY96	STX7	0.608878	0.52467	0.69422	0.370732	0.27527	0.48194	1.28171e-34
LY96	SUMF2	0.316027	0.283	0.3487	0.0998732	0.08009	0.12159	1.58977e-80
LY96	TACSTD2	0.146216	0.08615	0.20579	0.0213791	0.00742	0.04235	1.5414e-06
LY96	TEK	-0.172421	-0.19945	-0.14606	0.0297291	0.02133	0.03978	6.74528e-38
LY96	TFF3	0.498493	0.48032	0.51622	0.248496	0.23071	0.26649	0
LY96	TFPI	-0.658957	-0.68741	-0.63013	0.434225	0.39707	0.47253	0
LY96	TGFB1	-0.51097	-0.55208	-0.47022	0.26109	0.22111	0.30479	1.3063e-105
LY96	THBD	-0.56435	-0.59403	-0.53426	0.31849	0.28544	0.35287	2.83337e-254
LY96	TIMP1	-0.257392	-0.28309	-0.23158	0.0662506	0.05363	0.08014	7.31669e-99
LY96	TNFRSF10A	-0.317022	-0.35749	-0.27741	0.100503	0.07696	0.1278	1.37083e-55
LY96	TNFRSF10C	0.264117	0.21908	0.31009	0.069758	0.048	0.09616	1.75278e-28
LY96	TNFRSF13B	0.748939	0.72726	0.7709	0.560909	0.5289	0.59429	0
LY96	TNFRSF13C	0.261526	0.2243	0.29846	0.068396	0.05031	0.08908	3.37609e-41
LY96	TNFRSF4	-0.632898	-0.65178	-0.61341	0.400559	0.37627	0.42482	0
LY96	TNFRSF8	-0.746957	-0.76472	-0.7292	0.557945	0.53173	0.58479	0
LY96	TNFSF10	-0.359047	-0.42051	-0.29896	0.128915	0.08938	0.17683	8.02599e-29
LY96	TNFSF11	-0.23638	-0.28797	-0.18518	0.0558755	0.03429	0.08292	6.18727e-19
LY96	TNFSF12	-0.710794	-0.74238	-0.67884	0.505228	0.46083	0.55112	1.73241e-260
LY96	TNFSF13	-0.523895	-0.56079	-0.48786	0.274466	0.238	0.31449	1.34883e-157
LY96	TXNDC15	0.142659	0.11773	0.16743	0.0203516	0.01386	0.02803	8.24962e-31
LY96	VSTM1	0.403006	0.35884	0.44675	0.162414	0.12876	0.19959	7.63933e-62
LY96	XCL1	-0.48025	-0.51861	-0.44161	0.23064	0.19502	0.26896	7.94802e-136
MANF	MILR1	0.759228	0.73099	0.78621	0.576427	0.53435	0.61813	0
MANF	MMP9	-0.576879	-0.6209	-0.53341	0.33279	0.28452	0.38552	0
MANF	MYL4	0.254481	0.21019	0.29983	0.0647608	0.04418	0.0899	4.52606e-29
MANF	NCR1	-0.340396	-0.38481	-0.29613	0.115869	0.08769	0.14808	1.59511e-51
MANF	NHLRC3	0.581687	0.55018	0.61154	0.33836	0.3027	0.37398	1.5975e-280
MANF	NID1	-0.846374	-0.86824	-0.82423	0.716349	0.67936	0.75384	0
MANF	NPTX1	-0.767058	-0.78605	-0.74811	0.588378	0.55968	0.61787	0
MANF	NPTX2	-0.541779	-0.57541	-0.50774	0.293525	0.2578	0.3311	3.41564e-219
MANF	NRP2	-0.241255	-0.27546	-0.20529	0.0582039	0.04214	0.07588	1.62158e-41
MANF	NUCB2	0.458809	0.41762	0.49992	0.210506	0.17441	0.24992	1.34491e-102
MANF	OSCAR	0.440006	0.40261	0.47731	0.193606	0.1621	0.22782	2.452e-125
MANF	OSM	-0.548489	-0.58494	-0.51135	0.30084	0.26148	0.34215	1.7551e-178
MANF	PDCD1	-0.369223	-0.40413	-0.33389	0.136325	0.11148	0.16332	1.77078e-102
MANF	PDIA4	0.852114	0.8325	0.87137	0.726099	0.69305	0.75929	0
MANF	PDIA5	-0.770527	-0.79168	-0.74895	0.593712	0.56092	0.62676	0
MANF	PGLYRP1	0.403055	0.36979	0.43715	0.162454	0.13675	0.1911	3.28549e-125
MANF	PLB1	0.292767	0.24996	0.33524	0.0857126	0.06248	0.11239	7.45062e-37
MANF	PLXNA4	-0.156527	-0.2114	-0.10368	0.0245008	0.01075	0.04469	1.38563e-08
MANF	PNLIPRP1	0.377545	0.30983	0.44681	0.14254	0.096	0.19964	2.78245e-24
MANF	PRG3	0.673305	0.64002	0.70573	0.453339	0.40962	0.49806	5.12775e-287
MANF	PRR4	0.221627	0.14799	0.29654	0.0491184	0.0219	0.08793	8.49326e-09
MANF	PRTN3	0.498391	0.46423	0.53205	0.248394	0.21551	0.28308	2.20573e-189
MANF	PTP4A3	0.281817	0.20536	0.358	0.0794206	0.04217	0.12816	2.80338e-12
MANF	PTPRF	-0.657119	-0.69563	-0.61786	0.431805	0.38176	0.4839	1.4075e-175
MANF	RGMA	0.479981	0.4341	0.52532	0.230382	0.18844	0.27597	1.45872e-87
MANF	SCARF1	0.624605	0.58665	0.66172	0.390131	0.34415	0.43787	7.73092e-193
MANF	SDC4	-0.370863	-0.40422	-0.33683	0.13754	0.11345	0.16339	7.48819e-103
MANF	SELPLG	-0.193307	-0.23833	-0.14793	0.0373676	0.02188	0.0568	3.45387e-16
MANF	SEMA3G	-0.203328	-0.2608	-0.1445	0.0413421	0.02088	0.06802	1.10882e-11
MANF	SFTPD	0.300048	0.27228	0.32668	0.090029	0.07414	0.10672	2.48273e-97
MANF	SIGLEC10	0.398012	0.36257	0.43364	0.158414	0.13146	0.18804	8.12872e-115
MANF	SIT1	-0.718008	-0.76312	-0.67424	0.515536	0.4546	0.58235	0
MANF	SLAMF1	0.700999	0.66325	0.73712	0.491399	0.4399	0.54334	7.87864e-203
MANF	SLAMF7	0.732655	0.71341	0.75105	0.536783	0.50896	0.56408	0
MANF	SLC39A5	-0.750788	-0.78526	-0.71608	0.563683	0.51277	0.61663	0
MANF	SORT1	-0.322404	-0.36065	-0.28388	0.103945	0.08059	0.13007	7.90903e-62
MANF	SPINT2	0.175446	0.13145	0.21861	0.0307812	0.01728	0.04779	3.70723e-14
MANF	STX7	0.428627	0.33438	0.52287	0.183721	0.11181	0.2734	4.4529e-17
MANF	SUMF2	0.385874	0.35344	0.41708	0.148899	0.12492	0.17396	8.63383e-172
MANF	TACSTD2	0.287237	0.22587	0.34691	0.0825052	0.05102	0.12035	5.73418e-18
MANF	TCL1A	-0.176745	-0.22101	-0.13267	0.0312388	0.0176	0.04885	2.32907e-15
MANF	TEK	-0.112779	-0.14715	-0.07846	0.012719	0.00616	0.02165	3.3385e-11
MANF	TFPI	-0.692161	-0.72632	-0.65819	0.479087	0.43321	0.52754	0
MANF	TGFB1	-0.406141	-0.46464	-0.35115	0.164951	0.1233	0.21589	5.81476e-119
MANF	THBD	-0.549321	-0.58408	-0.51382	0.301754	0.26401	0.34115	3.57064e-215
MANF	TIMP1	-0.56163	-0.58913	-0.53363	0.315429	0.28476	0.34707	3.20376e-275
MANF	TNFRSF10A	-0.395926	-0.43935	-0.3528	0.156757	0.12447	0.19303	1.24225e-74
MANF	TNFRSF10C	0.287938	0.24016	0.3366	0.0829082	0.05768	0.1133	1.8936e-29
MANF	TNFRSF13B	0.778673	0.75367	0.80344	0.606331	0.56801	0.64551	0
MANF	TNFRSF13C	-0.11533	-0.15993	-0.07183	0.013301	0.00516	0.02558	2.29028e-07
MANF	TNFRSF4	-0.722838	-0.74541	-0.70049	0.522495	0.49068	0.55563	0
MANF	TNFRSF8	-0.5329	-0.56052	-0.50497	0.283982	0.25499	0.31418	3.30321e-249
MANF	TNFSF11	-0.31628	-0.3706	-0.26165	0.100033	0.06846	0.13734	6.95394e-28
MANF	TNFSF12	-0.813522	-0.85184	-0.77511	0.661818	0.60079	0.72564	0
MANF	TNFSF13	-0.258311	-0.30515	-0.21268	0.0667248	0.04523	0.09312	5.63045e-30
MANF	TXNDC15	0.0881113	0.05597	0.11965	0.0077636	0.00313	0.01432	4.86837e-08
MANF	VSIR	0.279039	0.23627	0.32239	0.0778627	0.05582	0.10393	2.97924e-37
MANF	VSTM1	0.386129	0.3364	0.4354	0.149095	0.11316	0.18957	4.74376e-50
MILR1	MMP9	-0.561568	-0.59658	-0.52534	0.315359	0.27599	0.3559	2.50911e-208
MILR1	MYL4	0.260728	0.21596	0.30526	0.0679792	0.04664	0.09318	1.37889e-30
MILR1	NCR1	-0.286187	-0.33071	-0.24103	0.0819029	0.05809	0.10937	7.72962e-36
MILR1	NHLRC3	0.50761	0.47624	0.539	0.257668	0.2268	0.29052	1.00055e-209
MILR1	NID1	-0.866044	-0.88719	-0.84434	0.750033	0.71291	0.78711	0
MILR1	NPTX1	-0.728582	-0.74874	-0.7085	0.530831	0.50198	0.56062	0
MILR1	NPTX2	-0.629322	-0.6607	-0.59761	0.396046	0.35713	0.43653	0
MILR1	NRP2	-0.226747	-0.26229	-0.19072	0.0514142	0.03638	0.06879	9.7211e-37
MILR1	NUCB2	0.406387	0.36437	0.44722	0.165151	0.13277	0.20001	8.65899e-78
MILR1	OSCAR	0.355677	0.31645	0.39464	0.126506	0.10014	0.15574	2.64649e-76
MILR1	OSM	-0.565911	-0.60413	-0.52835	0.320255	0.27916	0.36497	1.25085e-191
MILR1	PCSK7	-0.272372	-0.32295	-0.22112	0.0741863	0.04889	0.10429	4.68795e-25
MILR1	PDCD1	-0.542835	-0.57605	-0.50956	0.29467	0.25965	0.33183	2.14143e-234
MILR1	PDIA4	0.665964	0.63542	0.69588	0.443508	0.40376	0.48424	0
MILR1	PDIA5	-0.742025	-0.76243	-0.72169	0.550602	0.52083	0.58131	0
MILR1	PGLYRP1	0.0940061	0.05829	0.12972	0.00883715	0.0034	0.01683	3.04783e-07
MILR1	PLB1	0.192866	0.14663	0.2389	0.0371972	0.0215	0.05707	1.2777e-16
MILR1	PNLIPRP1	0.624385	0.56334	0.68371	0.389856	0.31735	0.46746	1.12368e-63
MILR1	PNPT1	-0.270794	-0.32316	-0.21919	0.0733296	0.04804	0.10444	1.88821e-23
MILR1	PRG3	0.782123	0.75336	0.80944	0.611717	0.56755	0.6552	0
MILR1	PRR4	0.19789	0.12451	0.27223	0.0391604	0.0155	0.07411	2.4423e-07
MILR1	PRTN3	0.508156	0.47475	0.54092	0.258223	0.22539	0.2926	6.11533e-205
MILR1	PTP4A3	0.519311	0.44894	0.59039	0.269684	0.20155	0.34856	5.99199e-37
MILR1	PTPRF	-0.566034	-0.60656	-0.52373	0.320394	0.2743	0.36791	1.05234e-126
MILR1	RGMA	0.277929	0.22966	0.32621	0.0772444	0.05274	0.10641	6.77541e-29
MILR1	SCARF1	0.526217	0.48561	0.56613	0.276904	0.23582	0.3205	2.17486e-131
MILR1	SCGB3A1	-0.316358	-0.37732	-0.2556	0.100083	0.06533	0.14237	4.5524e-23
MILR1	SDC4	-0.377526	-0.41102	-0.34382	0.142526	0.11821	0.16894	1.33101e-111
MILR1	SEMA3G	-0.338337	-0.39451	-0.2817	0.114472	0.07935	0.15564	2.43385e-29
MILR1	SEMA7A	0.207293	0.15911	0.25583	0.0429705	0.02532	0.06545	3.63014e-17
MILR1	SFTPD	0.550169	0.52526	0.57443	0.302686	0.27589	0.32997	1.73448e-297
MILR1	SIGLEC10	0.41866	0.38304	0.45373	0.175276	0.14672	0.20587	2.76672e-126
MILR1	SIT1	-0.518878	-0.55878	-0.47881	0.269234	0.22926	0.31223	1.45908e-127
MILR1	SLAMF1	0.872858	0.84494	0.90016	0.76188	0.71392	0.81029	0
MILR1	SLAMF7	0.829829	0.80905	0.85022	0.688616	0.65456	0.72287	0
MILR1	SLC39A5	-0.579089	-0.61263	-0.54556	0.335344	0.29764	0.37531	4.44294e-257
MILR1	SORT1	-0.127049	-0.16877	-0.08501	0.0161414	0.00723	0.02848	1.96767e-09
MILR1	STX7	0.367001	0.27006	0.46553	0.13469	0.07293	0.21672	4.67177e-13
MILR1	SUMF2	0.406414	0.36976	0.44394	0.165172	0.13672	0.19709	1.81732e-116
MILR1	TACSTD2	0.252391	0.18781	0.31479	0.0637011	0.03527	0.09909	1.65664e-14
MILR1	TCL1A	-0.288046	-0.33125	-0.24498	0.0829705	0.06001	0.10973	5.08238e-40
MILR1	TFF3	0.183862	0.15628	0.21227	0.0338052	0.02442	0.04506	7.25779e-37
MILR1	TFPI	-0.800995	-0.82793	-0.77314	0.641594	0.59774	0.68547	0
MILR1	TGFB1	-0.285662	-0.33608	-0.23586	0.0816029	0.05563	0.11295	2.31737e-28
MILR1	THBD	-0.401609	-0.43898	-0.36368	0.16129	0.13226	0.1927	2.78541e-107
MILR1	TIMP1	-0.373871	-0.40519	-0.34344	0.139779	0.11795	0.16418	9.37581e-121
MILR1	TNFRSF10A	-0.317302	-0.36014	-0.27278	0.10068	0.07441	0.1297	1.32174e-46
MILR1	TNFRSF10C	0.332475	0.28364	0.38032	0.110539	0.08045	0.14465	3.17405e-39
MILR1	TNFRSF13B	0.925674	0.90867	0.94214	0.856872	0.82567	0.88763	0
MILR1	TNFRSF13C	0.137041	0.09313	0.17842	0.0187801	0.00867	0.03183	2.73167e-09
MILR1	TNFRSF4	-0.732215	-0.75404	-0.71031	0.536138	0.50454	0.56857	0
MILR1	TNFRSF8	-0.664518	-0.68971	-0.63957	0.441584	0.40905	0.47571	0
MILR1	TNFSF11	-0.142632	-0.19894	-0.08584	0.020344	0.00737	0.03958	7.60854e-07
MILR1	TNFSF12	-0.709826	-0.74385	-0.67399	0.503853	0.45427	0.55332	6.57073e-236
MILR1	TNFSF13	-0.356526	-0.39908	-0.31332	0.127111	0.09817	0.15927	2.20221e-61
MILR1	TXNDC15	0.357848	0.32858	0.38754	0.128055	0.10796	0.15019	2.43226e-112
MILR1	VSIR	0.36949	0.3276	0.4112	0.136523	0.10732	0.16908	5.27741e-67
MILR1	VSTM1	0.483857	0.43629	0.52979	0.234117	0.19034	0.28068	4.32222e-79
MILR1	XCL1	-0.170004	-0.21464	-0.12464	0.0289013	0.01553	0.04607	2.08348e-13
MMP9	MYL4	-0.208034	-0.25532	-0.16144	0.043278	0.02606	0.06519	2.52082e-18
MMP9	MZB1	-0.566646	-0.60948	-0.525	0.321087	0.27563	0.37147	1.84159e-176
MMP9	NHLRC3	-0.533165	-0.56574	-0.50188	0.284265	0.25188	0.32006	1.17698e-203
MMP9	NID1	0.445422	0.41117	0.4796	0.198401	0.16906	0.23002	6.35986e-132
MMP9	NPTX1	0.385485	0.35762	0.41359	0.148599	0.12789	0.17106	2.61908e-157
MMP9	NRP2	-0.193343	-0.23315	-0.1547	0.0373814	0.02393	0.05436	2.01542e-27
MMP9	NUCB2	-0.385383	-0.43185	-0.33899	0.14852	0.11492	0.1865	4.94417e-69
MMP9	OSCAR	-0.620368	-0.66328	-0.5788	0.384856	0.33501	0.43994	0
MMP9	OSM	1	0.98753	1	1	0.97521	1	0
MMP9	PCSK7	-0.249085	-0.30337	-0.19635	0.0620432	0.03856	0.09203	7.99854e-20
MMP9	PDCD1	0.809978	0.78809	0.83102	0.656065	0.62108	0.69059	0
MMP9	PDIA4	-0.626632	-0.66212	-0.59094	0.392668	0.34921	0.4384	5.53237e-270
MMP9	PDIA5	0.587935	0.56147	0.61404	0.345667	0.31524	0.37705	1.35614e-289
MMP9	PGLYRP1	-0.444555	-0.48017	-0.40865	0.197629	0.16699	0.23056	1.84776e-143
MMP9	PLA2G10	-0.139421	-0.17056	-0.1084	0.0194381	0.01175	0.02909	1.3398e-18
MMP9	PLB1	0.426527	0.38285	0.4704	0.181925	0.14657	0.22127	1.43576e-80
MMP9	PLXNA4	-0.227341	-0.28205	-0.17234	0.0516841	0.0297	0.07955	9.85465e-16
MMP9	PNLIPRP1	-0.524895	-0.58872	-0.46128	0.275515	0.21278	0.34659	1.02368e-43
MMP9	PNPT1	0.550889	0.50466	0.59806	0.303478	0.25468	0.35767	5.90176e-92
MMP9	PRG3	-0.681175	-0.71508	-0.64739	0.464	0.41912	0.51134	2.30053e-282
MMP9	PRR4	-0.303328	-0.37675	-0.23009	0.0920079	0.05294	0.14194	4.31702e-15
MMP9	PRTN3	-0.238759	-0.27896	-0.19938	0.0570057	0.03975	0.07782	2.62336e-36
MMP9	PTPRF	0.244414	0.19467	0.29276	0.0597381	0.0379	0.08571	7.70334e-22
MMP9	SCARF1	-0.616813	-0.65516	-0.57686	0.380459	0.33276	0.42924	1.04253e-182
MMP9	SCGB3A1	0.296841	0.23481	0.35909	0.0881145	0.05513	0.12895	6.74425e-20
MMP9	SDC4	0.100662	0.06285	0.1381	0.0101329	0.00395	0.01907	1.91812e-07
MMP9	SEMA3G	0.488158	0.43772	0.53869	0.238298	0.1916	0.29019	3.56336e-60
MMP9	SEMA7A	-0.337085	-0.38489	-0.28779	0.113626	0.08282	0.14814	9.32632e-42
MMP9	SFTPD	-0.51486	-0.54136	-0.4882	0.265081	0.23834	0.29307	9.40923e-230
MMP9	SGSH	0.417165	0.38797	0.44629	0.174026	0.15052	0.19917	1.68986e-146
MMP9	SIT1	0.210354	0.16392	0.25641	0.0442486	0.02687	0.06574	5.59472e-19
MMP9	SLAMF1	-0.404915	-0.45074	-0.35773	0.163956	0.12797	0.20316	2.58521e-63
MMP9	SLAMF7	-0.769859	-0.79948	-0.74054	0.592684	0.54839	0.63916	0
MMP9	SLC39A5	0.197627	0.15685	0.23957	0.0390563	0.0246	0.05739	6.07235e-20
MMP9	SORT1	-0.143192	-0.18414	-0.10045	0.0205039	0.01009	0.03391	3.16216e-11
MMP9	SPINT2	0.202601	0.15758	0.24749	0.0410471	0.02483	0.06125	1.24299e-18
MMP9	STX7	-0.583822	-0.67904	-0.4911	0.340848	0.24118	0.4611	4.31132e-28
MMP9	SUMF2	-0.116298	-0.15957	-0.07334	0.0135252	0.00538	0.02546	8.24885e-08
MMP9	TACSTD2	-0.266345	-0.33273	-0.2004	0.0709395	0.04016	0.11071	3.40006e-15
MMP9	TCL1A	0.306414	0.26162	0.35002	0.0938894	0.06844	0.12252	3.62457e-44
MMP9	TEK	-0.10609	-0.14151	-0.07073	0.0112551	0.005	0.02003	4.11168e-09
MMP9	TFF3	-0.385439	-0.41356	-0.35668	0.148563	0.12722	0.17103	4.39889e-135
MMP9	TFPI	0.581884	0.54517	0.61824	0.338589	0.29721	0.38222	2.28817e-210
MMP9	TGFB1	0.528052	0.4921	0.56001	0.278839	0.24216	0.31361	1.5246e-216
MMP9	THBD	0.494982	0.45746	0.53328	0.245007	0.20927	0.28439	3.33911e-155
MMP9	TIMP1	0.19448	0.16037	0.22858	0.0378226	0.02572	0.05225	1.26551e-28
MMP9	TNFRSF10A	0.17813	0.13222	0.22367	0.0317303	0.01748	0.05003	7.42366e-14
MMP9	TNFRSF10C	-0.143337	-0.19502	-0.09174	0.0205454	0.00842	0.03803	6.94896e-08
MMP9	TNFRSF13B	-0.739131	-0.76673	-0.71104	0.546315	0.50558	0.58788	0
MMP9	TNFRSF13C	-0.545342	-0.59256	-0.49876	0.297398	0.24876	0.35113	0
MMP9	TNFRSF4	0.637505	0.61302	0.66149	0.406413	0.37579	0.43757	0
MMP9	TNFRSF8	0.834689	0.81459	0.85484	0.696705	0.66356	0.73075	0
MMP9	TNFSF10	0.174302	0.10684	0.24099	0.0303812	0.01142	0.05807	5.46031e-07
MMP9	TNFSF11	0.274129	0.21847	0.32971	0.0751465	0.04773	0.10871	5.27406e-21
MMP9	TNFSF12	0.512115	0.46904	0.55508	0.262261	0.22	0.30812	4.49925e-115
MMP9	TNFSF13	0.627206	0.58964	0.66475	0.393387	0.34767	0.44189	2.33654e-199
MMP9	TXNDC15	-0.357062	-0.39169	-0.32415	0.127493	0.10507	0.15342	4.9702e-106
MMP9	VSIR	0.148534	0.10423	0.1915	0.0220623	0.01086	0.03667	3.02368e-10
MMP9	VSTM1	-0.23269	-0.28903	-0.17719	0.0541445	0.0314	0.08354	1.60392e-17
MMP9	XCL1	0.561922	0.53008	0.59205	0.315757	0.28098	0.35052	5.25319e-223
MYL4	NAP1L4	0.451426	0.37195	0.53408	0.203786	0.13835	0.28525	7.58043e-24
MYL4	NCR1	-0.601617	-0.64411	-0.55893	0.361943	0.3124	0.41488	7.19362e-156
MYL4	NHLRC3	0.388354	0.34896	0.42693	0.150819	0.12177	0.18227	1.53674e-79
MYL4	NID1	-0.27128	-0.31606	-0.22803	0.0735929	0.052	0.09989	6.05545e-36
MYL4	NPTX1	-0.416557	-0.44817	-0.38379	0.17352	0.1473	0.20086	3.74875e-119
MYL4	NRP2	-0.572279	-0.60639	-0.53663	0.327503	0.28797	0.36771	5.84428e-180
MYL4	OSCAR	-0.151662	-0.19734	-0.10483	0.0230014	0.01099	0.03894	2.14505e-10
MYL4	OSM	-0.124341	-0.17375	-0.07494	0.0154607	0.00562	0.03019	1.01045e-06
MYL4	PDIA4	0.328544	0.28483	0.37184	0.107941	0.08113	0.13827	3.92502e-51
MYL4	PDIA5	-0.11741	-0.15369	-0.08047	0.0137851	0.00647	0.02362	1.55141e-10
MYL4	PGLYRP1	-0.138181	-0.17919	-0.09712	0.019094	0.00943	0.03211	7.29888e-11
MYL4	PLA2G10	-0.154116	-0.19014	-0.11837	0.0237516	0.01401	0.03615	3.05228e-17
MYL4	PLXNA4	-0.232635	-0.29034	-0.17486	0.0541192	0.03058	0.0843	2.7288e-15
MYL4	PNPT1	-0.376606	-0.43062	-0.32024	0.141832	0.10255	0.18543	4.87631e-39
MYL4	PRG3	0.142927	0.09509	0.18862	0.0204281	0.00904	0.03558	1.02682e-08
MYL4	PRR4	0.230557	0.15214	0.30786	0.0531564	0.02315	0.09478	1.53708e-08
MYL4	PRTN3	-0.111556	-0.1556	-0.06808	0.0124447	0.00464	0.02421	1.04519e-06
MYL4	PTPRF	-0.21339	-0.26564	-0.15973	0.0455352	0.02551	0.07057	1.14985e-14
MYL4	RGMA	0.419524	0.36892	0.46994	0.176001	0.1361	0.22084	2.49848e-58
MYL4	SCARF1	0.283448	0.23369	0.33257	0.0803427	0.05461	0.1106	1.6521e-29
MYL4	SCGB3A1	-0.245531	-0.30952	-0.17848	0.0602854	0.03185	0.0958	7.45023e-13
MYL4	SDC4	-0.777219	-0.80725	-0.74654	0.604069	0.55732	0.65165	0
MYL4	SELPLG	-0.211567	-0.26207	-0.16049	0.0447605	0.02576	0.06868	2.99122e-16
MYL4	SEMA3G	0.176818	0.11303	0.23897	0.0312646	0.01278	0.0571	3.81145e-08
MYL4	SEMA7A	0.201824	0.14896	0.2545	0.0407328	0.02219	0.06477	1.22082e-13
MYL4	SFTPD	0.211786	0.17578	0.24819	0.0448535	0.0309	0.0616	5.77127e-31
MYL4	SGSH	-0.172847	-0.20905	-0.13707	0.0298762	0.01879	0.0437	1.50315e-20
MYL4	SIGLEC10	0.663261	0.62967	0.69638	0.439915	0.39649	0.48495	7.44923e-227
MYL4	SIT1	-0.132162	-0.18352	-0.08175	0.0174667	0.00668	0.03368	4.58975e-07
MYL4	SLAMF1	0.348018	0.29543	0.39772	0.121116	0.08728	0.15818	6.3932e-42
MYL4	SLAMF7	0.146987	0.1071	0.18761	0.0216052	0.01147	0.0352	7.22517e-13
MYL4	SLC39A5	-0.412625	-0.45438	-0.37096	0.17026	0.13761	0.20646	1.39532e-81
MYL4	SORT1	-0.11682	-0.16193	-0.07118	0.0136468	0.00507	0.02622	6.50068e-07
MYL4	SPINT2	0.481746	0.43623	0.52582	0.232079	0.1903	0.27649	5.17868e-102
MYL4	STX7	0.563204	0.46873	0.65822	0.317199	0.21971	0.43326	4.67506e-26
MYL4	SUMF2	-0.139009	-0.18387	-0.09323	0.0193234	0.00869	0.03381	2.76334e-09
MYL4	TACSTD2	0.309701	0.24311	0.37426	0.0959145	0.0591	0.14007	1.15422e-18
MYL4	TCL1A	-0.365341	-0.41181	-0.31894	0.133474	0.10172	0.16959	3.51047e-55
MYL4	TEK	0.105286	0.06579	0.14512	0.0110851	0.00433	0.02106	2.06467e-07
MYL4	TFPI	-0.230492	-0.2764	-0.18347	0.0531264	0.03366	0.0764	1.39435e-22
MYL4	TGFB1	0.207222	0.15192	0.2626	0.042941	0.02308	0.06896	2.64201e-12
MYL4	THBD	-0.446936	-0.49191	-0.4018	0.199752	0.16144	0.24197	3.88792e-95
MYL4	TIMP1	-0.561999	-0.59439	-0.52843	0.315843	0.27924	0.3533	4.07383e-183
MYL4	TNFRSF10A	0.515765	0.47226	0.56018	0.266014	0.22303	0.3138	4.22609e-112
MYL4	TNFRSF13B	0.197648	0.15376	0.23988	0.0390647	0.02364	0.05754	2.42986e-19
MYL4	TNFRSF4	-0.327248	-0.36367	-0.2907	0.107091	0.08451	0.13225	1.56247e-64
MYL4	TNFRSF8	-0.187357	-0.22638	-0.14858	0.0351028	0.02207	0.05125	4.42757e-21
MYL4	TNFSF12	-0.182111	-0.23299	-0.13086	0.0331646	0.01712	0.05429	7.72435e-12
MYL4	TXNDC15	0.133042	0.09593	0.17138	0.0177002	0.0092	0.02937	4.79776e-12
MYL4	VSIR	0.47496	0.43073	0.51908	0.225587	0.18553	0.26945	2.97509e-94
MYL4	XCL1	0.137809	0.08715	0.18827	0.0189914	0.0076	0.03545	1.13453e-07
MZB1	NAP1L4	0.395618	0.31285	0.47694	0.156513	0.09788	0.22747	3.74138e-19
MZB1	NCR1	0.296277	0.24908	0.34464	0.08778	0.06204	0.11878	2.28667e-35
MZB1	NHLRC3	0.36057	0.32267	0.39756	0.130011	0.10412	0.15805	1.74566e-73
MZB1	NID1	0.184632	0.14327	0.22565	0.0340889	0.02053	0.05092	9.91612e-18
MZB1	NPTX2	0.346762	0.30656	0.38659	0.120244	0.09398	0.14945	5.43547e-63
MZB1	NRP2	0.297527	0.25933	0.3361	0.0885222	0.06725	0.11296	1.1332e-49
MZB1	NUCB2	0.273573	0.22478	0.322	0.0748422	0.05052	0.10369	6.08421e-30
MZB1	OSCAR	0.208598	0.16409	0.25349	0.043513	0.02693	0.06426	5.88982e-20
MZB1	OSM	-0.457409	-0.50022	-0.41527	0.209223	0.17245	0.25022	3.10857e-105
MZB1	PCSK7	0.575165	0.52907	0.62294	0.330815	0.27992	0.38806	1.47312e-105
MZB1	PDCD1	-0.410373	-0.45064	-0.37205	0.168406	0.13842	0.20308	5.83749e-94
MZB1	PDIA4	0.184343	0.1413	0.22756	0.0339824	0.01997	0.05178	1.54607e-16
MZB1	PGLYRP1	0.440022	0.40386	0.4764	0.19362	0.1631	0.22696	1.39394e-113
MZB1	PLA2G10	0.335293	0.30278	0.36811	0.112421	0.09167	0.13551	1.37674e-81
MZB1	PLB1	-0.591765	-0.63368	-0.5508	0.350186	0.30338	0.40155	3.47115e-156
MZB1	PNLIPRP1	0.327902	0.25571	0.39897	0.107519	0.06539	0.15918	1.0684e-17
MZB1	PNPT1	-0.428085	-0.47998	-0.3761	0.183257	0.14145	0.23038	1.06161e-53
MZB1	PRG3	0.217945	0.17248	0.26296	0.0475001	0.02975	0.06915	2.42592e-20
MZB1	PRR4	0.448093	0.37528	0.51939	0.200788	0.14084	0.26977	3.66813e-29
MZB1	PRTN3	-0.307148	-0.3468	-0.26563	0.09434	0.07056	0.12027	3.49214e-50
MZB1	RGMA	-0.369416	-0.41946	-0.31889	0.136468	0.10169	0.17594	2.20343e-46
MZB1	RIPK4	0.333201	0.25703	0.40837	0.111023	0.06606	0.16677	7.30936e-17
MZB1	SCARF1	0.148877	0.09891	0.19643	0.0221644	0.00978	0.03858	5.18931e-09
MZB1	SCGB3A1	-0.531644	-0.58774	-0.47335	0.282645	0.22406	0.34544	6.33882e-58
MZB1	SELPLG	0.243024	0.19444	0.29196	0.0590607	0.03781	0.08524	1.33176e-22
MZB1	SEMA3G	-0.26048	-0.31977	-0.19922	0.0678496	0.03969	0.10225	8.84115e-17
MZB1	SEMA7A	0.50095	0.45355	0.54658	0.250951	0.20571	0.29874	3.06814e-97
MZB1	SGSH	-0.564123	-0.59303	-0.53492	0.318235	0.28614	0.35168	1.61987e-221
MZB1	SIT1	0.347736	0.29992	0.39465	0.12092	0.08995	0.15575	1.3778e-50
MZB1	SLAMF7	0.298693	0.26166	0.33524	0.0892174	0.06846	0.11238	1.3171e-52
MZB1	SORT1	0.230051	0.18815	0.27369	0.0529234	0.0354	0.07491	2.67617e-25
MZB1	SPINT2	-0.261604	-0.30835	-0.21352	0.0684367	0.04559	0.09508	3.63225e-27
MZB1	STX7	0.386477	0.2893	0.48329	0.149365	0.08369	0.23357	1.30518e-13
MZB1	SUMF2	-0.349813	-0.39352	-0.30606	0.122369	0.09367	0.15486	1.77792e-64
MZB1	TACSTD2	-0.201616	-0.26805	-0.13562	0.0406491	0.01839	0.07185	6.51699e-09
MZB1	TCL1A	-0.476852	-0.51879	-0.43413	0.227388	0.18847	0.26915	1.74675e-110
MZB1	TFF3	0.401257	0.37027	0.43216	0.161007	0.1371	0.18676	6.84213e-121
MZB1	TFPI	-0.151998	-0.19765	-0.10654	0.0231035	0.01135	0.03907	1.29904e-10
MZB1	TGFB1	-0.182449	-0.23625	-0.12827	0.0332876	0.01645	0.05581	5.10921e-11
MZB1	THBD	-0.146304	-0.19075	-0.10211	0.021405	0.01043	0.03639	2.3903e-10
MZB1	TIMP1	0.167847	0.13008	0.20534	0.0281725	0.01692	0.04216	2.07034e-18
MZB1	TNFRSF10A	0.281777	0.23429	0.33031	0.0793981	0.05489	0.10911	4.41678e-33
MZB1	TNFRSF10C	0.203355	0.15083	0.2541	0.0413533	0.02275	0.06457	8.19577e-14
MZB1	TNFRSF13B	0.20448	0.16245	0.24686	0.0418121	0.02639	0.06094	3.25017e-22
MZB1	TNFRSF13C	0.602656	0.56323	0.64144	0.363195	0.31722	0.41145	2.03654e-186
MZB1	TNFRSF4	-0.42254	-0.45556	-0.38983	0.17854	0.15197	0.20754	1.03757e-114
MZB1	TNFRSF8	-0.52202	-0.55408	-0.48959	0.272505	0.2397	0.30701	1.9988e-174
MZB1	TNFSF11	-0.434206	-0.48912	-0.37879	0.188535	0.14348	0.23924	4.99424e-49
MZB1	TNFSF12	-0.254216	-0.30343	-0.20507	0.0646255	0.04205	0.09207	3.01528e-23
MZB1	TNFSF13	-0.504264	-0.54727	-0.46058	0.254283	0.21213	0.2995	2.49969e-119
MZB1	VSIR	-0.457722	-0.50131	-0.41172	0.20951	0.16951	0.25131	3.70644e-98
MZB1	XCL1	-0.396236	-0.44449	-0.34865	0.157003	0.12156	0.19757	1.39904e-70
NAP1L4	NPTX2	0.272626	0.19172	0.35092	0.0743252	0.03676	0.12314	1.04697e-10
NAP1L4	NUCB2	-0.217965	-0.30493	-0.13025	0.0475086	0.01697	0.09298	1.19706e-06
NAP1L4	OSCAR	-0.243003	-0.32459	-0.16099	0.0590505	0.02592	0.10536	1.78841e-08
NAP1L4	PDIA5	0.243414	0.16812	0.31864	0.0592504	0.02826	0.10153	3.8547e-10
NAP1L4	PLXNA4	-0.348302	-0.43596	-0.25756	0.121314	0.06634	0.19006	2.84727e-13
NAP1L4	PNLIPRP1	-0.295681	-0.40152	-0.18951	0.0874271	0.03591	0.16122	1.57996e-07
NAP1L4	PNPT1	-0.318678	-0.41256	-0.22498	0.101556	0.05062	0.17021	2.50722e-11
NAP1L4	PRTN3	-0.343449	-0.42355	-0.26173	0.117957	0.0685	0.17939	3.49516e-16
NAP1L4	SCARF1	-0.280994	-0.38111	-0.19007	0.0789574	0.03613	0.14524	8.01108e-09
NAP1L4	SCGB3A1	-0.573106	-0.68865	-0.46723	0.32845	0.2183	0.47424	8.52223e-28
NAP1L4	SDC4	-0.234603	-0.32063	-0.15208	0.0550387	0.02313	0.1028	1.95022e-08
NAP1L4	SFTPD	-0.185968	-0.26464	-0.10962	0.0345843	0.01202	0.07003	1.16669e-06
NAP1L4	SGSH	-0.20449	-0.28074	-0.12642	0.0418163	0.01598	0.07881	1.30754e-07
NAP1L4	TCL1A	-0.314379	-0.39741	-0.23265	0.098834	0.05413	0.15794	8.28767e-13
NAP1L4	TEK	0.269324	0.19251	0.34642	0.0725353	0.03706	0.12001	1.8566e-11
NAP1L4	TNFSF10	0.312828	0.21198	0.41376	0.0978616	0.04493	0.1712	6.04346e-09
NAP1L4	VSTM1	-0.459336	-0.55751	-0.36621	0.210989	0.13411	0.31081	1.41701e-20
NCR1	NHLRC3	-0.405195	-0.44638	-0.36453	0.164183	0.13288	0.19925	5.57404e-83
NCR1	NID1	0.442954	0.4036	0.48183	0.196208	0.16289	0.23216	4.39685e-95
NCR1	NPTX1	0.618238	0.58879	0.6473	0.382219	0.34667	0.419	3.28891e-249
NCR1	NPTX2	0.331693	0.28877	0.37431	0.11002	0.08339	0.14011	3.09359e-50
NCR1	NRP2	0.759069	0.7299	0.78816	0.576185	0.53275	0.62119	0
NCR1	PCSK7	0.301805	0.24613	0.35618	0.0910864	0.06058	0.12686	9.89274e-25
NCR1	PDCD1	-0.134896	-0.17783	-0.09116	0.0181968	0.00831	0.03162	1.56119e-09
NCR1	PDIA4	-0.443074	-0.4832	-0.40125	0.196315	0.16101	0.23349	1.86766e-91
NCR1	PDIA5	0.175632	0.13945	0.2121	0.0308466	0.01945	0.04499	1.23594e-20
NCR1	PGLYRP1	0.105368	0.06255	0.1479	0.0111024	0.00391	0.02187	1.20697e-06
NCR1	PLA2G10	0.111032	0.0743	0.14815	0.012328	0.00552	0.02195	1.66785e-09
NCR1	PLB1	-0.245697	-0.29698	-0.19407	0.0603671	0.03766	0.0882	2.39357e-21
NCR1	PLXNA4	0.211921	0.15334	0.27008	0.0449105	0.02351	0.07294	3.07395e-12
NCR1	PRTN3	-0.1386	-0.18362	-0.09429	0.0192101	0.00889	0.03372	8.19104e-10
NCR1	PTP4A3	-0.319636	-0.40087	-0.23951	0.102167	0.05737	0.1607	6.96826e-14
NCR1	PTPRF	0.261854	0.2074	0.31545	0.0685677	0.04301	0.09951	7.29533e-22
NCR1	RGMA	-0.511785	-0.5599	-0.46257	0.261924	0.21397	0.31349	1.88376e-89
NCR1	SCARF1	-0.428217	-0.47867	-0.3783	0.18337	0.14311	0.22912	4.69596e-76
NCR1	SDC4	0.762203	0.73609	0.78782	0.580953	0.54182	0.62066	0
NCR1	SELPLG	0.44218	0.39427	0.48775	0.195523	0.15545	0.2379	5.27851e-80
NCR1	SEMA3G	-0.317475	-0.37842	-0.25669	0.10079	0.06589	0.1432	2.50079e-23
NCR1	SFTPD	-0.404245	-0.43782	-0.37072	0.163414	0.13743	0.19169	4.05149e-103
NCR1	SGSH	-0.139993	-0.17802	-0.10308	0.0195979	0.01063	0.03169	1.10225e-13
NCR1	SIGLEC10	-0.656438	-0.69022	-0.62222	0.430911	0.38716	0.47641	3.13303e-220
NCR1	SIT1	0.421361	0.37386	0.46894	0.177545	0.13977	0.21991	7.18565e-66
NCR1	SLAMF1	-0.312576	-0.36466	-0.2601	0.0977036	0.06765	0.13298	5.6134e-33
NCR1	SLAMF7	-0.159732	-0.20065	-0.11837	0.0255143	0.01401	0.04026	3.29557e-14
NCR1	SLC39A5	0.432194	0.38817	0.47412	0.186792	0.15068	0.22479	1.27147e-86
NCR1	SORT1	0.232127	0.18697	0.27721	0.0538832	0.03496	0.07685	8.22386e-24
NCR1	SPINT2	-0.648449	-0.68726	-0.60869	0.420486	0.3705	0.47232	3.42546e-183
NCR1	STX7	-0.302215	-0.40414	-0.19959	0.0913339	0.03984	0.16333	8.43358e-09
NCR1	TACSTD2	-0.294495	-0.36256	-0.22633	0.0867275	0.05122	0.13145	6.83525e-17
NCR1	TCL1A	0.220219	0.17144	0.26862	0.0484963	0.02939	0.07216	1.0116e-18
NCR1	TEK	0.165383	0.12479	0.20522	0.0273516	0.01557	0.04211	1.01375e-15
NCR1	TFF3	0.127337	0.09102	0.16368	0.0162146	0.00828	0.02679	2.46508e-12
NCR1	TFPI	0.314229	0.26703	0.36067	0.0987401	0.07131	0.13008	7.44715e-42
NCR1	TGFB1	-0.315655	-0.36988	-0.26268	0.0996379	0.069	0.13681	9.61251e-30
NCR1	THBD	0.566678	0.5278	0.60652	0.321124	0.27857	0.36787	1.10804e-146
NCR1	TIMP1	0.694046	0.66478	0.72309	0.4817	0.44194	0.52286	8.22648e-270
NCR1	TNFRSF10A	-0.347954	-0.39569	-0.29817	0.121072	0.0889	0.15657	6.9945e-45
NCR1	TNFRSF13B	-0.183228	-0.22747	-0.13944	0.0335725	0.01944	0.05174	3.10665e-16
NCR1	TNFRSF4	0.252022	0.21409	0.28943	0.0635151	0.04583	0.08377	2.53566e-37
NCR1	TNFSF12	0.284794	0.2336	0.33513	0.0811079	0.05457	0.11231	5.87874e-29
NCR1	TNFSF13	-0.258972	-0.30903	-0.20891	0.0670663	0.04364	0.0955	1.54133e-25
NCR1	VSIR	-0.704562	-0.74181	-0.66644	0.496407	0.44415	0.55029	3.87183e-222
NCR1	VSTM1	-0.386899	-0.44038	-0.33287	0.149691	0.1108	0.19393	5.53356e-43
NCR1	XCL1	-0.207543	-0.25729	-0.15844	0.0430741	0.0251	0.0662	2.18092e-16
NHLRC3	NID1	-0.572972	-0.60164	-0.54445	0.328297	0.29643	0.36197	0
NHLRC3	NPTX1	-0.57603	-0.594	-0.55772	0.331811	0.31106	0.35284	0
NHLRC3	NPTX2	-0.298027	-0.3318	-0.26401	0.0888201	0.0697	0.11009	9.27472e-73
NHLRC3	NRP2	-0.387559	-0.41572	-0.35863	0.150202	0.12862	0.17283	7.70933e-187
NHLRC3	NUCB2	0.741106	0.71217	0.77048	0.549239	0.50718	0.59365	3.44885e-303
NHLRC3	OSCAR	0.470233	0.43673	0.50394	0.221119	0.19074	0.25395	1.98029e-167
NHLRC3	OSM	-0.52106	-0.55461	-0.48637	0.271504	0.23655	0.30759	4.33492e-173
NHLRC3	PCSK7	0.275924	0.22805	0.32307	0.0761338	0.05201	0.10438	1.03945e-28
NHLRC3	PDCD1	-0.302077	-0.33426	-0.26903	0.0912503	0.07238	0.11173	3.27844e-90
NHLRC3	PDIA4	0.760309	0.73643	0.78386	0.578069	0.54232	0.61443	0
NHLRC3	PDIA5	-0.647143	-0.66555	-0.6285	0.418794	0.39501	0.44295	0
NHLRC3	PGLYRP1	0.499225	0.47228	0.525	0.249225	0.22305	0.27563	0
NHLRC3	PLA2G10	0.445624	0.42479	0.46707	0.19858	0.18045	0.21815	0
NHLRC3	PLXNA4	-0.44297	-0.48892	-0.39684	0.196223	0.15748	0.23904	1.54259e-65
NHLRC3	PNLIPRP1	0.495191	0.433	0.55813	0.245214	0.18749	0.31151	8.76264e-44
NHLRC3	PNPT1	-0.219518	-0.26851	-0.17066	0.0481881	0.02913	0.0721	7.30319e-18
NHLRC3	PRG3	0.472631	0.43706	0.50699	0.22338	0.19102	0.25704	2.5414e-140
NHLRC3	PRR4	0.244653	0.17253	0.31518	0.059855	0.02977	0.09934	1.68413e-11
NHLRC3	PRTN3	0.471099	0.441	0.50043	0.221934	0.19448	0.25043	1.16885e-227
NHLRC3	PTP4A3	0.283513	0.20827	0.36059	0.0803798	0.04338	0.13003	3.19149e-13
NHLRC3	PTPRF	-0.5943	-0.63249	-0.55608	0.353192	0.30922	0.40004	4.98854e-152
NHLRC3	RIPK4	0.213213	0.1418	0.28406	0.0454597	0.02011	0.08069	9.39273e-09
NHLRC3	SCARF1	0.516375	0.48117	0.5498	0.266643	0.23153	0.30229	1.0794e-139
NHLRC3	SDC4	-0.433812	-0.46263	-0.40508	0.188193	0.16409	0.21403	4.49655e-237
NHLRC3	SEMA3G	0.164182	0.11019	0.21959	0.0269557	0.01214	0.04822	2.07612e-08
NHLRC3	SEMA7A	0.125909	0.08026	0.17072	0.0158531	0.00644	0.02914	2.81388e-08
NHLRC3	SFTPD	0.388762	0.36677	0.41048	0.151136	0.13452	0.16849	3.41255e-239
NHLRC3	SIGLEC10	0.660431	0.634	0.68605	0.436169	0.40195	0.47066	0
NHLRC3	SIT1	-0.307555	-0.34737	-0.26631	0.0945899	0.07092	0.12067	2.74909e-47
NHLRC3	SLAMF1	0.66281	0.62787	0.69831	0.439318	0.39422	0.48764	5.37528e-200
NHLRC3	SLAMF7	0.681274	0.65912	0.70277	0.464135	0.43444	0.49389	0
NHLRC3	SLC39A5	-0.5739	-0.60384	-0.54377	0.329361	0.29569	0.36462	3.13958e-273
NHLRC3	SORT1	-0.440865	-0.47567	-0.4058	0.194362	0.16467	0.22626	1.70374e-167
NHLRC3	SPINT2	0.301368	0.26317	0.33777	0.0908229	0.06926	0.11409	1.66547e-50
NHLRC3	STX7	0.517866	0.4303	0.60979	0.268186	0.18516	0.37184	2.52865e-25
NHLRC3	SUMF2	0.248107	0.21298	0.28376	0.0615571	0.04536	0.08052	1.35099e-45
NHLRC3	TACSTD2	0.33609	0.27821	0.39436	0.112956	0.0774	0.15552	1.76656e-26
NHLRC3	TCL1A	-0.393267	-0.43024	-0.35526	0.154659	0.12621	0.1851	2.3645e-89
NHLRC3	TEK	-0.257999	-0.28601	-0.23027	0.0665633	0.05302	0.0818	2.29342e-83
NHLRC3	TFF3	0.426367	0.40537	0.44663	0.181788	0.16433	0.19948	2.02278e-301
NHLRC3	TFPI	-0.753862	-0.78146	-0.72679	0.568309	0.52823	0.61068	0
NHLRC3	THBD	-0.699385	-0.72611	-0.6723	0.48914	0.45199	0.52724	0
NHLRC3	TIMP1	-0.275464	-0.30207	-0.24891	0.0758803	0.06196	0.09124	1.79064e-99
NHLRC3	TNFRSF10A	0.1897	0.14923	0.22918	0.035986	0.02227	0.05252	1.93937e-19
NHLRC3	TNFRSF10C	0.671477	0.63538	0.70711	0.450882	0.40371	0.50001	6.60004e-186
NHLRC3	TNFRSF13B	0.466178	0.43837	0.49354	0.217322	0.19217	0.24358	1.95304e-233
NHLRC3	TNFRSF13C	0.217717	0.17966	0.25685	0.0474007	0.03228	0.06597	4.90662e-28
NHLRC3	TNFRSF4	-0.862648	-0.87761	-0.84763	0.744162	0.71847	0.77019	0
NHLRC3	TNFRSF8	-0.740007	-0.75913	-0.72083	0.54761	0.51959	0.57628	0
NHLRC3	TNFSF11	-0.644608	-0.68629	-0.60251	0.41552	0.36302	0.471	9.61415e-129
NHLRC3	TNFSF12	-0.564354	-0.6006	-0.52693	0.318496	0.27766	0.36072	3.00575e-158
NHLRC3	TXNDC15	-0.239933	-0.26562	-0.21406	0.0575681	0.04582	0.07056	7.12281e-77
NHLRC3	VSTM1	0.507173	0.46339	0.5505	0.257225	0.21473	0.30305	1.6414e-93
NID1	NPTX1	0.807063	0.79139	0.8221	0.65135	0.6263	0.67584	0
NID1	NPTX2	0.640962	0.611	0.66929	0.410833	0.37332	0.44795	0
NID1	NRP2	0.382042	0.35061	0.41391	0.145956	0.12293	0.17132	5.08554e-141
NID1	NUCB2	-0.475953	-0.51456	-0.4372	0.226532	0.19114	0.26477	4.0698e-117
NID1	OSCAR	-0.485155	-0.51924	-0.45087	0.235375	0.20328	0.26961	3.20318e-173
NID1	OSM	0.48233	0.44457	0.51902	0.232642	0.19764	0.26939	3.05614e-143
NID1	PCSK7	0.188085	0.13805	0.2377	0.0353758	0.01906	0.0565	1.91548e-13
NID1	PDCD1	0.418971	0.38726	0.4518	0.175536	0.14997	0.20413	5.37456e-166
NID1	PDIA4	-0.804704	-0.82808	-0.78096	0.647548	0.6099	0.68572	0
NID1	PDIA5	0.850577	0.83614	0.86534	0.723481	0.69914	0.74882	0
NID1	PGLYRP1	-0.235186	-0.26717	-0.20234	0.0553125	0.04094	0.07138	4.4069e-50
NID1	PLA2G10	-0.0921098	-0.11867	-0.06552	0.00848421	0.00429	0.01408	3.7551e-12
NID1	PLB1	-0.41048	-0.45139	-0.36914	0.168494	0.13626	0.20375	3.27417e-82
NID1	PNLIPRP1	-0.391015	-0.45664	-0.32305	0.152893	0.10436	0.20852	3.44212e-27
NID1	PRG3	-0.77814	-0.80502	-0.75097	0.605502	0.56395	0.64806	0
NID1	PRTN3	-0.61028	-0.63931	-0.58095	0.372441	0.3375	0.40872	0
NID1	PTP4A3	-0.502901	-0.57211	-0.43232	0.252909	0.1869	0.32731	7.67074e-36
NID1	PTPRF	0.718228	0.68383	0.7527	0.515852	0.46762	0.56656	6.38385e-216
NID1	RGMA	-0.417153	-0.46287	-0.37186	0.174017	0.13828	0.21425	1.7218e-67
NID1	SCARF1	-0.587468	-0.62513	-0.54911	0.345119	0.30152	0.39078	2.48328e-179
NID1	SDC4	0.468806	0.4391	0.49911	0.219779	0.19281	0.24911	5.29269e-218
NID1	SELPLG	0.227644	0.18448	0.27006	0.0518219	0.03403	0.07293	8.26755e-23
NID1	SEMA3G	0.191053	0.13495	0.24693	0.0365014	0.01821	0.06098	3.19586e-11
NID1	SFTPD	-0.477971	-0.5017	-0.45414	0.228456	0.20624	0.2517	2.22892e-289
NID1	SGSH	-0.180131	-0.20676	-0.1535	0.032447	0.02356	0.04275	3.67567e-39
NID1	SIGLEC10	-0.48174	-0.514	-0.45025	0.232074	0.20272	0.2642	6.40358e-224
NID1	SIT1	0.762347	0.73178	0.79226	0.581173	0.53551	0.62767	9.92724e-296
NID1	SLAMF1	-0.824356	-0.85328	-0.79492	0.679562	0.63189	0.72809	6.79851e-301
NID1	SLAMF7	-0.796992	-0.81668	-0.77693	0.635196	0.60361	0.66697	0
NID1	SLC39A5	0.664232	0.63426	0.69338	0.441203	0.40229	0.48077	0
NID1	SORT1	0.316998	0.28144	0.35464	0.100487	0.07921	0.12577	3.58466e-70
NID1	SPINT2	-0.308007	-0.35018	-0.2663	0.0948684	0.07092	0.12263	3.27114e-50
NID1	STX7	-0.446322	-0.54043	-0.35438	0.199203	0.12558	0.29207	7.19381e-19
NID1	SUMF2	-0.560052	-0.59208	-0.5282	0.313658	0.27899	0.35056	1.98166e-248
NID1	TACSTD2	-0.394378	-0.45315	-0.33423	0.155534	0.11171	0.20535	2.77168e-34
NID1	TEK	0.205979	0.17576	0.23617	0.0424273	0.03089	0.05578	4.14204e-40
NID1	TFF3	-0.106289	-0.13117	-0.08117	0.0112973	0.00659	0.0172	1.42636e-16
NID1	TFPI	0.852823	0.8291	0.87522	0.727308	0.6874	0.76602	0
NID1	TGFB1	0.254464	0.2066	0.30192	0.0647517	0.04268	0.09115	3.30576e-24
NID1	THBD	0.633073	0.60249	0.66354	0.400781	0.363	0.44029	1.24247e-295
NID1	TIMP1	0.529472	0.50368	0.55538	0.28034	0.25369	0.30845	0
NID1	TNFRSF10A	0.297827	0.25594	0.33978	0.0887008	0.0655	0.11545	2.47029e-43
NID1	TNFRSF10C	-0.353624	-0.39914	-0.30897	0.12505	0.09546	0.15932	1.73283e-46
NID1	TNFRSF13B	-0.813608	-0.83769	-0.78934	0.661958	0.62305	0.70172	0
NID1	TNFRSF13C	0.145373	0.10533	0.18731	0.0211333	0.0111	0.03509	3.95145e-12
NID1	TNFRSF4	0.720489	0.69949	0.74095	0.519104	0.48928	0.54901	0
NID1	TNFRSF8	0.562137	0.5362	0.58735	0.315998	0.28751	0.34498	0
NID1	TNFSF10	0.322134	0.25994	0.38526	0.10377	0.06757	0.14843	2.95112e-22
NID1	TNFSF11	0.25123	0.19754	0.30488	0.0631167	0.03902	0.09295	1.56854e-19
NID1	TNFSF12	0.75482	0.72347	0.78587	0.569754	0.52341	0.61759	3.11308e-277
NID1	TXNDC15	-0.0992013	-0.12797	-0.06971	0.00984091	0.00486	0.01638	2.28455e-11
NID1	VSIR	-0.492351	-0.52935	-0.45306	0.242409	0.20526	0.28022	4.33229e-131
NID1	VSTM1	-0.525902	-0.56995	-0.48201	0.276573	0.23233	0.32485	1.75522e-98
NPTX1	NPTX2	0.638177	0.61683	0.65875	0.40727	0.38048	0.43395	0
NPTX1	NRP2	0.552082	0.53419	0.56983	0.304794	0.28536	0.3247	0
NPTX1	NUCB2	-0.41913	-0.45135	-0.38678	0.17567	0.1496	0.20372	2.96177e-122
NPTX1	OSCAR	-0.333442	-0.36117	-0.30559	0.111184	0.09339	0.13044	8.99171e-111
NPTX1	OSM	0.326195	0.29566	0.35646	0.106403	0.08742	0.12706	5.08537e-88
NPTX1	PCSK7	0.117636	0.07393	0.16216	0.0138383	0.00547	0.0263	3.59464e-08
NPTX1	PDCD1	0.297392	0.274	0.32094	0.0884423	0.07507	0.103	8.76136e-125
NPTX1	PDIA4	-0.835947	-0.85166	-0.8203	0.698808	0.67289	0.72533	0
NPTX1	PDIA5	0.636443	0.62949	0.64336	0.405059	0.39626	0.41391	0
NPTX1	PGLYRP1	-0.100482	-0.12217	-0.07906	0.0100967	0.00625	0.01492	5.46977e-20
NPTX1	PLA2G10	-0.195279	-0.20247	-0.188	0.0381337	0.03534	0.04099	0
NPTX1	PLB1	-0.296759	-0.33153	-0.26259	0.0880662	0.06895	0.10991	2.69657e-59
NPTX1	PLXNA4	0.159013	0.11548	0.2031	0.0252851	0.01334	0.04125	1.99092e-12
NPTX1	PNLIPRP1	-0.309201	-0.37247	-0.24557	0.0956051	0.06031	0.13873	4.10421e-21
NPTX1	PNPT1	0.130207	0.08576	0.17471	0.0169539	0.00736	0.03052	4.07544e-09
NPTX1	PRG3	-0.655318	-0.67919	-0.63171	0.429441	0.39906	0.46129	0
NPTX1	PRTN3	-0.407446	-0.42999	-0.38478	0.166012	0.14805	0.18489	2.5287e-225
NPTX1	PTP4A3	-0.439005	-0.50658	-0.3723	0.192725	0.13861	0.25662	6.25868e-33
NPTX1	PTPRF	0.531439	0.49838	0.56474	0.282428	0.24839	0.31893	4.15016e-152
NPTX1	RGMA	-0.519612	-0.55411	-0.48443	0.269997	0.23467	0.30704	2.40596e-141
NPTX1	RIPK4	-0.285386	-0.35109	-0.21925	0.0814452	0.04807	0.12326	9.18942e-17
NPTX1	SCARF1	-0.621942	-0.6496	-0.59396	0.386812	0.35279	0.42198	1.25949e-256
NPTX1	SDC4	0.584664	0.56639	0.60248	0.341832	0.3208	0.36298	0
NPTX1	SELPLG	0.290898	0.25627	0.32478	0.0846216	0.06567	0.10548	1.76761e-57
NPTX1	SEMA3G	0.126037	0.07735	0.176	0.0158852	0.00598	0.03098	3.64663e-07
NPTX1	SFTPD	-0.3922	-0.39893	-0.38537	0.153821	0.14851	0.15915	0
NPTX1	SGSH	-0.117056	-0.12703	-0.10724	0.0137021	0.0115	0.01614	3.6457e-121
NPTX1	SIGLEC10	-0.574391	-0.59471	-0.55408	0.329925	0.307	0.35368	0
NPTX1	SIT1	0.701444	0.67542	0.72736	0.492024	0.45619	0.52905	0
NPTX1	SLAMF1	-0.728281	-0.75545	-0.70078	0.530393	0.49109	0.5707	2.0622e-294
NPTX1	SLAMF7	-0.715506	-0.72906	-0.70196	0.511949	0.49274	0.53153	0
NPTX1	SLC39A5	0.672698	0.6516	0.69399	0.452522	0.42458	0.48162	0
NPTX1	SORT1	0.242516	0.21543	0.26976	0.058814	0.04641	0.07277	1.32526e-69
NPTX1	SPINT2	-0.462617	-0.49291	-0.43222	0.214015	0.18681	0.24296	1.30614e-160
NPTX1	STX7	-0.489518	-0.57588	-0.40482	0.239628	0.16388	0.33164	3.9762e-25
NPTX1	SUMF2	-0.397019	-0.42318	-0.37072	0.157624	0.13743	0.17908	1.55098e-167
NPTX1	TACSTD2	-0.169541	-0.22497	-0.11322	0.0287442	0.01282	0.05061	2.36027e-09
NPTX1	TCL1A	0.192309	0.15985	0.22496	0.0369829	0.02555	0.0506	2.71191e-30
NPTX1	TEK	0.270247	0.25317	0.28765	0.0730335	0.0641	0.08274	1.74957e-191
NPTX1	TFF3	-0.103031	-0.1066	-0.0994	0.0106154	0.00988	0.01136	0
NPTX1	TFPI	0.694098	0.6716	0.71726	0.481772	0.45105	0.51446	0
NPTX1	THBD	0.628847	0.6057	0.65139	0.395449	0.36687	0.4243	0
NPTX1	TIMP1	0.763536	0.75262	0.77447	0.582987	0.56643	0.5998	0
NPTX1	TNFRSF10A	0.0833846	0.04842	0.11718	0.00695299	0.00234	0.01373	1.11609e-06
NPTX1	TNFRSF10C	-0.153788	-0.19429	-0.113	0.0236508	0.01277	0.03775	8.2747e-14
NPTX1	TNFRSF13B	-0.691498	-0.70978	-0.67324	0.478169	0.45325	0.50378	0
NPTX1	TNFRSF4	0.662789	0.65251	0.67321	0.43929	0.42577	0.45321	0
NPTX1	TNFRSF8	0.469039	0.45464	0.48315	0.219997	0.20669	0.23344	0
NPTX1	TNFSF12	0.786098	0.76231	0.80968	0.617951	0.58112	0.65558	0
NPTX1	TNFSF13	0.140644	0.10575	0.17483	0.0197808	0.01118	0.03057	9.34365e-16
NPTX1	TXNDC15	-0.0558787	-0.07013	-0.04194	0.00312243	0.00176	0.00492	5.52022e-15
NPTX1	VSIR	-0.607801	-0.63482	-0.58013	0.369422	0.33656	0.403	7.07268e-268
NPTX1	VSTM1	-0.571534	-0.60827	-0.53547	0.326651	0.28673	0.36999	1.0775e-150
NPTX2	NRP2	0.300036	0.26666	0.33329	0.0900218	0.07111	0.11108	6.84858e-77
NPTX2	NUCB2	-0.369383	-0.41111	-0.32778	0.136444	0.10744	0.16901	9.3142e-61
NPTX2	OSCAR	-0.123233	-0.16303	-0.08277	0.0151864	0.00685	0.02658	1.74754e-09
NPTX2	PCSK7	0.257201	0.20708	0.30643	0.0661521	0.04288	0.0939	4.03731e-23
NPTX2	PDIA4	-0.385079	-0.42119	-0.34896	0.148286	0.12177	0.17741	4.08866e-113
NPTX2	PDIA5	0.555497	0.53202	0.57815	0.308577	0.28305	0.33425	0
NPTX2	PLA2G10	-0.0975268	-0.12578	-0.07005	0.00951148	0.00491	0.01582	3.20846e-12
NPTX2	PLB1	-0.533852	-0.57396	-0.4939	0.284998	0.24394	0.32943	2.55427e-137
NPTX2	PLXNA4	0.368338	0.31786	0.41771	0.135673	0.10104	0.17448	5.24405e-41
NPTX2	PNLIPRP1	-0.37017	-0.43744	-0.30257	0.137026	0.09155	0.19136	3.53609e-23
NPTX2	PNPT1	-0.280171	-0.33102	-0.2294	0.0784955	0.05262	0.10957	5.30435e-26
NPTX2	PRG3	-0.454167	-0.49424	-0.41419	0.206268	0.17155	0.24428	7.07194e-121
NPTX2	PRTN3	-0.526498	-0.55851	-0.49458	0.2772	0.24461	0.31193	6.1291e-241
NPTX2	PTP4A3	-0.544644	-0.61362	-0.47417	0.296637	0.22484	0.37653	2.78881e-41
NPTX2	PTPRF	0.600058	0.55998	0.63967	0.360069	0.31358	0.40918	1.75533e-148
NPTX2	RGMA	-0.160882	-0.20868	-0.11245	0.025883	0.01264	0.04355	1.33927e-10
NPTX2	SCARF1	-0.187327	-0.23306	-0.14235	0.0350913	0.02026	0.05432	4.71597e-16
NPTX2	SDC4	0.188746	0.15503	0.22285	0.035625	0.02403	0.04966	1.96802e-27
NPTX2	SELPLG	-0.152752	-0.19821	-0.10755	0.0233333	0.01157	0.03929	3.1501e-11
NPTX2	SEMA7A	0.28007	0.23325	0.32519	0.0784394	0.05441	0.10575	2.08573e-31
NPTX2	SFTPD	-0.13717	-0.16436	-0.10997	0.0188156	0.01209	0.02701	1.54119e-22
NPTX2	SGSH	-0.310428	-0.33801	-0.28286	0.0963658	0.08001	0.11425	2.68616e-102
NPTX2	SIGLEC10	-0.354464	-0.38899	-0.31941	0.125645	0.10202	0.15131	2.10552e-101
NPTX2	SIT1	0.488258	0.44877	0.52844	0.238396	0.20139	0.27924	7.42762e-120
NPTX2	SLAMF1	-0.613732	-0.65276	-0.5739	0.376667	0.32936	0.42609	5.74462e-160
NPTX2	SLAMF7	-0.476371	-0.50638	-0.44674	0.226929	0.19958	0.25642	9.8937e-215
NPTX2	SLC39A5	0.556986	0.52328	0.59013	0.310234	0.27382	0.34826	5.38865e-239
NPTX2	SORT1	0.353481	0.31663	0.39009	0.124949	0.10025	0.15217	4.35256e-91
NPTX2	SPINT2	-0.184422	-0.22741	-0.14199	0.0340114	0.02016	0.05171	3.53693e-17
NPTX2	SUMF2	-0.439977	-0.47555	-0.40374	0.19358	0.16301	0.22615	6.33466e-143
NPTX2	TEK	0.192857	0.16197	0.22521	0.0371937	0.02623	0.05072	7.69741e-33
NPTX2	TFPI	0.495731	0.45911	0.53246	0.245749	0.21078	0.28351	6.56812e-154
NPTX2	TIMP1	0.240397	0.21012	0.27097	0.0577908	0.04415	0.07343	2.93024e-53
NPTX2	TNFRSF10A	0.309986	0.26776	0.34918	0.0960912	0.0717	0.12193	3.7642e-46
NPTX2	TNFRSF10C	-0.330484	-0.37791	-0.28246	0.10922	0.07978	0.14281	1.88306e-39
NPTX2	TNFRSF13B	-0.452643	-0.48564	-0.41937	0.204885	0.17587	0.23585	3.89935e-171
NPTX2	TNFRSF13C	0.342163	0.3021	0.38129	0.117075	0.09126	0.14538	3.64603e-66
NPTX2	TNFRSF4	0.446389	0.41975	0.47342	0.199263	0.17619	0.22413	1.42423e-200
NPTX2	TNFRSF8	0.181021	0.14972	0.21183	0.0327687	0.02242	0.04487	5.6062e-30
NPTX2	TNFSF12	0.396082	0.35528	0.43583	0.156881	0.12622	0.18995	1.62405e-69
NPTX2	VSIR	-0.395086	-0.4351	-0.3537	0.156093	0.1251	0.18931	1.49478e-80
NPTX2	VSTM1	-0.546151	-0.59026	-0.50163	0.298281	0.25163	0.3484	5.96025e-106
NPTX2	XCL1	-0.18126	-0.22564	-0.13656	0.0328552	0.01865	0.05091	5.43157e-16
NRP2	OSCAR	0.217061	0.18177	0.25204	0.0471156	0.03304	0.06353	1.15289e-33
NRP2	OSM	-0.237784	-0.27536	-0.19992	0.0565411	0.03997	0.07582	1.9859e-34
NRP2	PCSK7	0.329482	0.28478	0.37324	0.108558	0.0811	0.13931	3.84352e-40
NRP2	PDCD1	-0.292548	-0.32422	-0.2613	0.0855845	0.06828	0.10512	1.0599e-84
NRP2	PDIA4	-0.357257	-0.39152	-0.32344	0.127633	0.10462	0.15329	3.97257e-106
NRP2	PGLYRP1	0.356224	0.32725	0.3846	0.126895	0.1071	0.14792	1.12533e-158
NRP2	PLB1	-0.261781	-0.3035	-0.22122	0.0685291	0.04894	0.09211	3.24658e-35
NRP2	PLXNA4	0.475263	0.42977	0.52007	0.225875	0.1847	0.27048	2.29276e-77
NRP2	PNPT1	0.153498	0.10483	0.20152	0.0235616	0.01099	0.04061	1.16286e-09
NRP2	PRR4	0.221391	0.15093	0.28973	0.049014	0.02278	0.08395	9.33316e-10
NRP2	PRTN3	-0.14135	-0.17413	-0.10804	0.0199797	0.01167	0.03032	9.29436e-18
NRP2	PTP4A3	-0.385971	-0.46049	-0.31227	0.148974	0.09751	0.21205	1.33652e-22
NRP2	PTPRF	0.197517	0.15318	0.24132	0.0390129	0.02346	0.05823	2.64325e-17
NRP2	RGMA	-0.571832	-0.61248	-0.53169	0.326991	0.28269	0.37513	2.37989e-139
NRP2	RIPK4	-0.219038	-0.29	-0.14802	0.0479775	0.02191	0.0841	1.66265e-09
NRP2	SCARF1	-0.341976	-0.38535	-0.29968	0.116948	0.08981	0.14849	7.52497e-71
NRP2	SCGB3A1	0.172529	0.11488	0.22995	0.0297663	0.0132	0.05288	3.09854e-08
NRP2	SDC4	0.787105	0.77312	0.80039	0.619534	0.59771	0.64062	0
NRP2	SELPLG	0.360661	0.32456	0.39547	0.130076	0.10534	0.1564	4.43183e-75
NRP2	SEMA3G	-0.243561	-0.29629	-0.18978	0.0593219	0.03602	0.08778	2.61574e-18
NRP2	SEMA7A	-0.168528	-0.21395	-0.12276	0.0284018	0.01507	0.04578	1.38163e-13
NRP2	SFTPD	-0.401925	-0.42443	-0.37929	0.161544	0.14386	0.18014	0
NRP2	SGSH	-0.214325	-0.23805	-0.19088	0.0459353	0.03643	0.05667	8.03872e-73
NRP2	SIGLEC10	-0.854955	-0.87575	-0.83409	0.730948	0.6957	0.76693	0
NRP2	SIT1	0.41441	0.38025	0.44783	0.171736	0.14459	0.20055	3.87139e-114
NRP2	SLAMF1	-0.398	-0.44074	-0.35431	0.158404	0.12554	0.19425	5.62025e-70
NRP2	SLC39A5	0.437296	0.40907	0.46437	0.191228	0.16734	0.21564	8.13278e-227
NRP2	SORT1	0.233658	0.20124	0.26464	0.054596	0.0405	0.07004	9.16453e-48
NRP2	SPINT2	-0.877529	-0.90581	-0.84935	0.770056	0.72139	0.82049	0
NRP2	TACSTD2	-0.229706	-0.29091	-0.17011	0.0527646	0.02894	0.08463	1.56245e-13
NRP2	TCL1A	0.360948	0.32399	0.39887	0.130284	0.10497	0.15909	8.9567e-76
NRP2	TEK	0.282837	0.25616	0.30968	0.0799968	0.06562	0.0959	2.85052e-109
NRP2	TFF3	0.100514	0.07869	0.12202	0.0101031	0.00619	0.01489	5.31446e-20
NRP2	TFPI	0.267399	0.23014	0.30458	0.0715025	0.05296	0.09277	1.28998e-46
NRP2	TGFB1	-0.691879	-0.73551	-0.6486	0.478697	0.42069	0.54098	5.34174e-271
NRP2	THBD	0.516741	0.48459	0.54805	0.267021	0.23483	0.30036	7.69776e-209
NRP2	TIMP1	0.673904	0.65499	0.69258	0.454146	0.42901	0.47966	0
NRP2	TNFRSF10A	-0.518731	-0.56176	-0.47665	0.269082	0.2272	0.31557	0
NRP2	TNFRSF13B	-0.145468	-0.18061	-0.11104	0.0211609	0.01233	0.03262	1.26463e-21
NRP2	TNFRSF4	0.244219	0.21925	0.26882	0.059643	0.04807	0.07227	2.6944e-86
NRP2	TNFSF10	-0.190615	-0.25546	-0.12669	0.0363342	0.01605	0.06526	2.47143e-09
NRP2	TNFSF12	0.296329	0.25499	0.33682	0.087811	0.06502	0.11344	1.79271e-42
NRP2	TNFSF13	-0.343466	-0.38308	-0.30409	0.117969	0.09247	0.14675	1.40241e-63
NRP2	TXNDC15	0.0691821	0.04347	0.0952	0.00478616	0.00189	0.00906	1.42436e-07
NRP2	VSIR	-0.763495	-0.79017	-0.73625	0.582925	0.54206	0.62436	0
NRP2	VSTM1	-0.253949	-0.30481	-0.20438	0.0644899	0.04177	0.09291	2.18648e-24
NRP2	XCL1	-0.493193	-0.53485	-0.45151	0.243239	0.20387	0.28606	3.83237e-216
NUCB2	OSCAR	0.550049	0.51247	0.58653	0.302554	0.26263	0.34402	2.81605e-155
NUCB2	OSM	-0.322133	-0.36935	-0.27502	0.10377	0.07564	0.13642	1.46836e-44
NUCB2	PCSK7	0.231844	0.1772	0.28819	0.0537515	0.0314	0.08306	3.11405e-15
NUCB2	PDCD1	-0.317962	-0.35931	-0.27605	0.1011	0.0762	0.1291	7.31245e-51
NUCB2	PDIA4	0.611303	0.57609	0.64597	0.373692	0.33188	0.41728	2.79808e-194
NUCB2	PDIA5	-0.716958	-0.74233	-0.6905	0.514029	0.47679	0.55105	0
NUCB2	PGLYRP1	0.588424	0.55527	0.62146	0.346243	0.30832	0.38621	1.64561e-189
NUCB2	PLA2G10	0.763661	0.73932	0.78766	0.583178	0.5466	0.62041	0
NUCB2	PLXNA4	-0.369879	-0.42466	-0.31479	0.136811	0.09909	0.18034	4.43512e-37
NUCB2	PNLIPRP1	0.567433	0.50205	0.63114	0.32198	0.25205	0.39834	6.66311e-49
NUCB2	PNPT1	0.188183	0.13213	0.24374	0.035413	0.01746	0.05941	2.66302e-10
NUCB2	PRG3	0.489845	0.44816	0.53164	0.239948	0.20085	0.28264	1.90579e-115
NUCB2	PRR4	0.290198	0.21511	0.36716	0.0842149	0.04627	0.1348	3.20452e-13
NUCB2	PRTN3	0.588317	0.55147	0.62436	0.346117	0.30412	0.38982	1.2701e-182
NUCB2	PTP4A3	0.35114	0.27068	0.43137	0.123299	0.07327	0.18608	1.58976e-16
NUCB2	PTPRF	-0.446732	-0.49781	-0.39725	0.199569	0.15781	0.24782	2.33574e-70
NUCB2	RGMA	-0.251865	-0.3058	-0.19834	0.0634362	0.03934	0.09351	2.0086e-20
NUCB2	SCARF1	0.321024	0.27326	0.36758	0.103056	0.07467	0.13512	2.66532e-38
NUCB2	SELPLG	0.141542	0.09085	0.19056	0.0200342	0.00825	0.03631	5.6835e-08
NUCB2	SEMA3G	0.314436	0.25486	0.37487	0.0988697	0.06495	0.14053	2.50283e-23
NUCB2	SEMA7A	-0.175958	-0.22914	-0.12474	0.0309612	0.01556	0.05251	1.08839e-10
NUCB2	SFTPD	0.094201	0.05825	0.12929	0.00887383	0.00339	0.01672	1.31009e-07
NUCB2	SGSH	0.103799	0.0669	0.14021	0.0107742	0.00448	0.01966	1.13994e-08
NUCB2	SIGLEC10	0.309312	0.26809	0.35077	0.0956737	0.07187	0.12304	1.97499e-47
NUCB2	SIT1	-0.204934	-0.25492	-0.15498	0.0419979	0.02402	0.06498	1.7276e-15
NUCB2	SLAMF1	0.566421	0.52239	0.61111	0.320833	0.27289	0.37345	1.65629e-121
NUCB2	SLAMF7	0.6982	0.67012	0.72572	0.487483	0.44906	0.52667	9.2667e-276
NUCB2	SLC39A5	-0.300066	-0.34415	-0.25573	0.0900398	0.0654	0.11844	4.25602e-42
NUCB2	SORT1	-0.697046	-0.73057	-0.66291	0.485874	0.43945	0.53373	4.80451e-256
NUCB2	SPINT2	0.155189	0.1064	0.20464	0.0240837	0.01132	0.04188	6.5307e-10
NUCB2	STX7	0.323843	0.22372	0.42578	0.104874	0.05005	0.18129	5.95487e-10
NUCB2	SUMF2	0.309569	0.26544	0.35386	0.0958328	0.07046	0.12522	1.29031e-43
NUCB2	TACSTD2	0.366359	0.30289	0.42988	0.134219	0.09174	0.1848	2.17957e-25
NUCB2	TEK	-0.281331	-0.31996	-0.24273	0.0791473	0.05892	0.10238	5.05447e-45
NUCB2	TFF3	0.699717	0.67352	0.72516	0.489604	0.45363	0.52586	0
NUCB2	TFPI	-0.725136	-0.75917	-0.69061	0.525822	0.47695	0.57633	9.62463e-265
NUCB2	TGFB1	-0.194604	-0.25126	-0.13905	0.0378708	0.01934	0.06313	9.57002e-12
NUCB2	THBD	-0.433921	-0.47676	-0.39201	0.188287	0.15367	0.2273	1.73146e-90
NUCB2	TNFRSF10C	0.849228	0.81623	0.88262	0.721188	0.66623	0.77902	4.44581e-258
NUCB2	TNFRSF13B	0.378144	0.33766	0.41882	0.142993	0.11401	0.17541	4.21176e-70
NUCB2	TNFRSF4	-0.754307	-0.77987	-0.72873	0.568978	0.53104	0.6082	0
NUCB2	TNFRSF8	-0.66927	-0.69854	-0.63955	0.447923	0.40903	0.48796	1.10444e-268
NUCB2	TNFSF11	-0.721365	-0.76607	-0.6766	0.520367	0.45778	0.58686	1.80057e-140
NUCB2	TNFSF12	-0.458697	-0.50845	-0.4083	0.210403	0.16671	0.25853	1.10513e-83
NUCB2	TNFSF13	0.159848	0.10997	0.20831	0.0255514	0.01209	0.04339	7.83988e-10
NUCB2	TXNDC15	-0.347561	-0.38511	-0.31036	0.120799	0.09632	0.14831	1.55789e-71
NUCB2	VSIR	-0.130726	-0.18134	-0.08092	0.0170894	0.00655	0.03288	2.85975e-07
NUCB2	VSTM1	0.585908	0.54083	0.62817	0.343288	0.2925	0.39459	1.63676e-109
NUCB2	XCL1	-0.164182	-0.21493	-0.11436	0.0269557	0.01308	0.0462	1.52943e-10
OSCAR	OSM	-0.601713	-0.64088	-0.56275	0.362059	0.31669	0.41073	1.56066e-219
OSCAR	PCSK7	0.391016	0.34145	0.43882	0.152894	0.11658	0.19256	8.25584e-51
OSCAR	PDCD1	-0.487096	-0.52185	-0.45126	0.237263	0.20363	0.27232	4.13567e-171
OSCAR	PDIA4	0.524537	0.48938	0.55903	0.275139	0.23949	0.31252	1.12056e-190
OSCAR	PDIA5	-0.668086	-0.69229	-0.64394	0.446339	0.41466	0.47926	0
OSCAR	PGLYRP1	0.621194	0.59144	0.65047	0.385883	0.3498	0.42312	1.34321e-302
OSCAR	PLA2G10	0.377758	0.34972	0.40597	0.142701	0.1223	0.16481	1.6065e-132
OSCAR	PLB1	-0.119321	-0.16762	-0.07202	0.0142375	0.00519	0.0281	7.8184e-07
OSCAR	PLXNA4	0.156911	0.10298	0.21183	0.024621	0.01061	0.04487	2.84129e-08
OSCAR	PNLIPRP1	0.340439	0.27057	0.4093	0.115898	0.07321	0.16753	6.30588e-20
OSCAR	PRG3	0.570297	0.53268	0.60677	0.325239	0.28375	0.36817	9.94452e-193
OSCAR	PRTN3	0.444255	0.40949	0.47936	0.197363	0.16768	0.22978	2.61737e-136
OSCAR	PTPRF	-0.294098	-0.34212	-0.24558	0.0864936	0.06031	0.11704	3.12289e-31
OSCAR	RGMA	-0.222109	-0.27251	-0.1728	0.0493325	0.02986	0.07426	3.59149e-18
OSCAR	SCARF1	0.268926	0.22428	0.31501	0.0723215	0.0503	0.09923	7.1399e-32
OSCAR	SEMA3G	-0.187577	-0.24559	-0.12841	0.035185	0.01649	0.06031	3.93813e-10
OSCAR	SEMA7A	-0.244838	-0.29244	-0.19562	0.0599457	0.03827	0.08552	4.62897e-23
OSCAR	SFTPD	0.127687	0.0971	0.15764	0.016304	0.00943	0.02485	5.53358e-17
OSCAR	SGSH	0.140234	0.10987	0.1703	0.0196656	0.01207	0.029	3.67884e-19
OSCAR	SIGLEC10	-0.12837	-0.16599	-0.08966	0.0164788	0.00804	0.02755	1.22928e-10
OSCAR	SIT1	-0.240902	-0.28685	-0.19532	0.0580337	0.03815	0.08228	7.16921e-26
OSCAR	SLAMF1	0.342295	0.29452	0.38906	0.117166	0.08674	0.15137	1.87711e-42
OSCAR	SLAMF7	0.627177	0.59905	0.65504	0.393351	0.35886	0.42907	0
OSCAR	SPINT2	-0.199934	-0.24716	-0.15464	0.0399735	0.02391	0.06109	2.08463e-17
OSCAR	STX7	0.411692	0.31707	0.50624	0.169491	0.10053	0.25628	1.1912e-15
OSCAR	SUMF2	0.459179	0.42673	0.48983	0.210845	0.18209	0.23993	3.99807e-192
OSCAR	TCL1A	0.184354	0.13969	0.22782	0.0339866	0.01951	0.0519	7.50662e-16
OSCAR	TFF3	0.284457	0.25577	0.31191	0.0809157	0.06542	0.09729	5.19922e-80
OSCAR	TFPI	-0.568225	-0.60698	-0.53034	0.32288	0.28126	0.36842	1.39173e-205
OSCAR	TGFB1	-0.604942	-0.64759	-0.56278	0.365954	0.31672	0.41937	6.51804e-134
OSCAR	THBD	-0.459085	-0.4998	-0.41888	0.210759	0.17546	0.2498	2.90955e-145
OSCAR	TNFRSF10A	-0.246055	-0.29147	-0.20082	0.0605429	0.04033	0.08496	3.69425e-25
OSCAR	TNFRSF10C	0.399793	0.35084	0.44766	0.159834	0.12309	0.2004	1.98988e-57
OSCAR	TNFRSF13B	0.469386	0.43519	0.50372	0.220323	0.18939	0.25373	2.75628e-159
OSCAR	TNFRSF4	-0.483705	-0.51216	-0.45436	0.233971	0.20644	0.26231	6.83214e-192
OSCAR	TNFRSF8	-0.549288	-0.5776	-0.52088	0.301717	0.27132	0.33362	3.85841e-248
OSCAR	TNFSF10	-0.455412	-0.51635	-0.39385	0.2074	0.15512	0.26662	5.92189e-40
OSCAR	TNFSF11	-0.429713	-0.48127	-0.3768	0.184653	0.14198	0.23162	3.52268e-50
OSCAR	TNFSF12	-0.375523	-0.42033	-0.33073	0.141017	0.10938	0.17668	1.31199e-59
OSCAR	TNFSF13	-0.202354	-0.24793	-0.15599	0.040947	0.02433	0.06147	8.72226e-19
OSCAR	TXNDC15	-0.202039	-0.23404	-0.17063	0.0408199	0.02912	0.05477	9.763e-33
OSCAR	VSIR	-0.261418	-0.30967	-0.21552	0.0683395	0.04645	0.09589	1.28006e-33
OSCAR	VSTM1	0.503667	0.46401	0.54122	0.25368	0.21531	0.29292	3.73786e-101
OSCAR	XCL1	-0.22115	-0.26601	-0.17609	0.0489075	0.03101	0.07076	5.83267e-22
OSM	PCSK7	-0.259756	-0.31289	-0.20659	0.0674733	0.04268	0.0979	3.73872e-21
OSM	PDCD1	0.816822	0.7914	0.84212	0.667198	0.62631	0.70916	0
OSM	PDIA4	-0.591079	-0.62492	-0.55598	0.349375	0.30911	0.39053	4.71216e-213
OSM	PDIA5	0.603387	0.5764	0.6301	0.364076	0.33224	0.39702	1.79114e-274
OSM	PGLYRP1	-0.494137	-0.52753	-0.45968	0.244171	0.21131	0.27829	1.35809e-156
OSM	PLB1	0.357188	0.31062	0.40358	0.127583	0.09649	0.16287	1.5568e-53
OSM	PLXNA4	-0.256272	-0.31138	-0.20039	0.0656754	0.04016	0.09696	5.14516e-19
OSM	PNLIPRP1	-0.456767	-0.52597	-0.38944	0.208636	0.15167	0.27665	8.18676e-33
OSM	PNPT1	0.516326	0.46759	0.56505	0.266593	0.21864	0.31928	4.98738e-78
OSM	PRG3	-0.647343	-0.68439	-0.61157	0.419054	0.37402	0.4684	9.92974e-241
OSM	PRR4	-0.281336	-0.35589	-0.20735	0.0791497	0.043	0.12666	5.47339e-13
OSM	PRTN3	-0.331682	-0.37157	-0.29357	0.110013	0.08618	0.13807	3.23887e-61
OSM	PTPRF	0.332487	0.28326	0.38236	0.110547	0.08023	0.1462	1.22497e-39
OSM	SCARF1	-0.610013	-0.64974	-0.56982	0.372116	0.32469	0.42216	2.33339e-170
OSM	SCGB3A1	0.230589	0.16742	0.29514	0.0531712	0.02803	0.08711	1.31136e-11
OSM	SEMA3G	0.493149	0.43883	0.54756	0.243196	0.19257	0.29982	5.72083e-58
OSM	SEMA7A	-0.268	-0.31772	-0.21828	0.0718239	0.04765	0.10095	1.01303e-24
OSM	SFTPD	-0.512195	-0.54008	-0.48379	0.262344	0.23405	0.29169	4.75821e-202
OSM	SGSH	0.319706	0.28758	0.35133	0.102212	0.0827	0.12343	2.0897e-77
OSM	SIT1	0.2077	0.16011	0.25566	0.0431393	0.02564	0.06536	1.36204e-17
OSM	SLAMF1	-0.374123	-0.42267	-0.32578	0.139968	0.10613	0.17865	3.83934e-51
OSM	SLAMF7	-0.705902	-0.73287	-0.67807	0.498298	0.45978	0.5371	0
OSM	SLC39A5	0.209452	0.16622	0.25189	0.0438703	0.02763	0.06345	3.9447e-22
OSM	SORT1	-0.153411	-0.19669	-0.11117	0.023535	0.01236	0.03869	3.44373e-12
OSM	SPINT2	0.319646	0.27416	0.36522	0.102174	0.07516	0.13339	6.33254e-46
OSM	STX7	-0.501469	-0.59771	-0.408	0.251471	0.16646	0.35726	9.57364e-22
OSM	SUMF2	-0.184958	-0.22717	-0.14228	0.0342095	0.02024	0.0516	3.05427e-17
OSM	TACSTD2	-0.213607	-0.28043	-0.14862	0.045628	0.02209	0.07864	3.41895e-10
OSM	TCL1A	0.258758	0.21217	0.30511	0.0669557	0.04501	0.09309	2.20065e-30
OSM	TFF3	-0.314808	-0.34561	-0.2842	0.0991038	0.08077	0.11945	2.00723e-81
OSM	TFPI	0.532061	0.49342	0.56922	0.283089	0.24347	0.32401	1.67651e-161
OSM	TGFB1	0.662517	0.6203	0.70389	0.438929	0.38477	0.49546	1.13232e-149
OSM	THBD	0.409136	0.37032	0.44734	0.167392	0.13714	0.20011	9.04415e-95
OSM	TIMP1	0.118107	0.08257	0.15495	0.0139492	0.00682	0.02401	1.17247e-10
OSM	TNFRSF10A	0.312714	0.26661	0.35837	0.0977902	0.07108	0.12843	2.11315e-41
OSM	TNFRSF10C	-0.18286	-0.23495	-0.13016	0.0334379	0.01694	0.0552	2.55764e-11
OSM	TNFRSF13B	-0.721433	-0.75325	-0.68971	0.520466	0.47569	0.56738	0
OSM	TNFRSF13C	-0.477596	-0.5183	-0.43572	0.228098	0.18985	0.26863	8.08144e-122
OSM	TNFRSF4	0.605918	0.57771	0.63396	0.367137	0.33375	0.4019	2.84472e-261
OSM	TNFRSF8	0.811154	0.79119	0.83068	0.65797	0.62598	0.69002	0
OSM	TNFSF10	0.215801	0.14899	0.28441	0.04657	0.0222	0.08089	1.57208e-09
OSM	TNFSF11	0.30196	0.24415	0.35753	0.0911796	0.05961	0.12783	4.70625e-24
OSM	TNFSF12	0.468523	0.42294	0.51292	0.219514	0.17888	0.26308	8.1195e-92
OSM	TNFSF13	0.642736	0.60468	0.68019	0.41311	0.36564	0.46266	4.12393e-204
OSM	TXNDC15	-0.3464	-0.37982	-0.31359	0.119993	0.09834	0.14426	2.33409e-83
OSM	VSIR	0.277155	0.23083	0.32284	0.076815	0.05328	0.10423	1.564e-33
OSM	VSTM1	-0.146637	-0.20055	-0.09227	0.0215023	0.00851	0.04022	1.86889e-07
OSM	XCL1	0.57306	0.53449	0.60994	0.328398	0.28568	0.37202	3.86912e-163
PCSK7	PDIA4	0.144067	0.09314	0.19564	0.0207553	0.00868	0.03827	7.69716e-08
PCSK7	PGLYRP1	0.660485	0.62292	0.69781	0.436241	0.38803	0.48694	1.82198e-165
PCSK7	PLA2G10	0.382396	0.3422	0.42179	0.146227	0.1171	0.17791	1.29645e-66
PCSK7	PLB1	-0.268346	-0.32475	-0.21304	0.0720098	0.04539	0.10546	7.42191e-21
PCSK7	PNPT1	0.167225	0.10485	0.23042	0.0279642	0.01099	0.05309	3.07827e-07
PCSK7	PRTN3	-0.134111	-0.18409	-0.08344	0.0179858	0.00696	0.03389	1.68875e-07
PCSK7	PTP4A3	-0.26634	-0.35372	-0.18193	0.0709369	0.0331	0.12511	3.72766e-09
PCSK7	RGMA	-0.491653	-0.54819	-0.43686	0.241723	0.19085	0.30052	7.61964e-69
PCSK7	RIPK4	0.576897	0.50663	0.64723	0.33281	0.25667	0.41891	1.86277e-41
PCSK7	SDC4	0.171425	0.12239	0.22094	0.0293867	0.01498	0.04881	5.69734e-12
PCSK7	SELPLG	0.280706	0.22798	0.33405	0.0787961	0.05198	0.11159	1.69638e-22
PCSK7	SFTPD	-0.269495	-0.31119	-0.22708	0.0726274	0.05157	0.09684	3.93131e-34
PCSK7	SGSH	-0.12676	-0.1705	-0.0831	0.0160682	0.00691	0.02907	1.11401e-08
PCSK7	SIGLEC10	-0.241873	-0.29076	-0.1933	0.0585027	0.03737	0.08454	3.75859e-21
PCSK7	SIT1	0.264425	0.20849	0.32028	0.0699207	0.04347	0.10258	4.71956e-20
PCSK7	SLAMF1	-0.221564	-0.28074	-0.16413	0.0490908	0.02694	0.07882	3.69733e-13
PCSK7	SORT1	0.174253	0.12271	0.22534	0.030364	0.01506	0.05078	1.37614e-10
PCSK7	SPINT2	-0.271103	-0.32497	-0.21853	0.073497	0.04776	0.10561	5.90913e-22
PCSK7	STX7	0.308382	0.20604	0.41597	0.0950998	0.04245	0.17303	2.49021e-08
PCSK7	TACSTD2	-0.350896	-0.42211	-0.2809	0.123128	0.07891	0.17817	6.55162e-21
PCSK7	TFF3	0.119699	0.07712	0.16152	0.0143278	0.00595	0.02609	2.28637e-08
PCSK7	TGFB1	-0.184426	-0.24505	-0.12536	0.0340131	0.01571	0.06005	5.52131e-09
PCSK7	TIMP1	0.21549	0.1699	0.26015	0.0464359	0.02886	0.06768	3.8508e-20
PCSK7	TNFRSF10A	0.209573	0.15442	0.2642	0.0439209	0.02385	0.0698	3.61565e-13
PCSK7	TNFRSF10C	0.291291	0.23285	0.35042	0.0848504	0.05422	0.1228	9.24792e-22
PCSK7	TNFRSF13B	-0.21107	-0.26076	-0.16177	0.0445504	0.02617	0.068	3.23591e-16
PCSK7	TNFRSF13C	0.165491	0.11059	0.21959	0.0273872	0.01223	0.04822	3.8345e-09
PCSK7	TNFRSF4	-0.125259	-0.17029	-0.08041	0.0156897	0.00647	0.029	3.21819e-08
PCSK7	TNFRSF8	-0.219557	-0.2644	-0.17381	0.0482051	0.03021	0.0699	7.01239e-21
PCSK7	TNFSF11	-0.409566	-0.47201	-0.3456	0.167744	0.11944	0.2228	8.338e-38
PCSK7	TNFSF13	-0.183978	-0.23985	-0.12777	0.0338479	0.01633	0.05753	1.66109e-10
PCSK7	TXNDC15	-0.408149	-0.44993	-0.36684	0.166585	0.13457	0.20243	1.85325e-69
PCSK7	VSIR	-0.595625	-0.64595	-0.54649	0.354769	0.29865	0.41725	2.0317e-112
PDCD1	PDIA4	-0.493888	-0.5254	-0.46133	0.243925	0.21282	0.27605	4.71153e-208
PDCD1	PDIA5	0.503116	0.48071	0.52554	0.253126	0.23109	0.27619	0
PDCD1	PGLYRP1	-0.336716	-0.36804	-0.305	0.113378	0.09303	0.13545	4.54751e-116
PDCD1	PLA2G10	-0.231014	-0.25649	-0.20538	0.0533676	0.04218	0.06579	3.90583e-70
PDCD1	PLB1	0.37261	0.33088	0.41394	0.138838	0.10948	0.17134	6.37884e-65
PDCD1	PLXNA4	-0.511287	-0.55612	-0.46567	0.261414	0.21685	0.30927	2.60077e-85
PDCD1	PNLIPRP1	-0.39827	-0.46272	-0.33178	0.158619	0.11008	0.21411	2.59217e-28
PDCD1	PNPT1	0.532913	0.48734	0.57888	0.283997	0.2375	0.3351	1.89981e-97
PDCD1	PRG3	-0.6826	-0.71317	-0.65183	0.465943	0.42488	0.50861	3.05615e-308
PDCD1	PRTN3	-0.226235	-0.25988	-0.19194	0.0511822	0.03684	0.06754	3.16125e-41
PDCD1	PTP4A3	-0.196284	-0.27374	-0.11791	0.0385276	0.0139	0.07493	6.33756e-07
PDCD1	PTPRF	0.230464	0.18411	0.27616	0.0531134	0.0339	0.07626	1.3437e-21
PDCD1	SCARF1	-0.67186	-0.70762	-0.63656	0.451396	0.40521	0.50072	2.01883e-239
PDCD1	SCGB3A1	0.189739	0.13085	0.24881	0.0360009	0.01712	0.0619	1.04108e-09
PDCD1	SDC4	-0.131939	-0.16531	-0.09816	0.0174079	0.00963	0.02733	1.48046e-15
PDCD1	SEMA3G	0.54072	0.49212	0.58971	0.292378	0.24219	0.34776	8.1349e-78
PDCD1	SEMA7A	-0.346477	-0.39013	-0.30375	0.120047	0.09226	0.15221	1.93561e-51
PDCD1	SFTPD	-0.523303	-0.54531	-0.50177	0.273846	0.25178	0.29736	0
PDCD1	SGSH	0.373427	0.34913	0.39796	0.139448	0.1219	0.15837	6.31741e-175
PDCD1	SIT1	0.318393	0.2764	0.35938	0.101374	0.0764	0.12915	1.94239e-49
PDCD1	SLAMF1	-0.283849	-0.32859	-0.23778	0.0805704	0.05654	0.10797	2.55133e-34
PDCD1	SLAMF7	-0.678419	-0.702	-0.65497	0.460253	0.42898	0.4928	0
PDCD1	SLC39A5	0.0957334	0.05764	0.1329	0.00916488	0.00332	0.01766	6.34055e-07
PDCD1	SORT1	-0.216901	-0.25336	-0.18006	0.047046	0.03242	0.06419	1.91343e-33
PDCD1	SPINT2	0.297974	0.25671	0.33838	0.0887884	0.0659	0.1145	3.67931e-47
PDCD1	STX7	-0.397165	-0.49198	-0.30179	0.15774	0.09107	0.24205	1.84042e-15
PDCD1	TCL1A	0.256477	0.215	0.29735	0.0657807	0.04623	0.08842	5.94516e-35
PDCD1	TEK	0.0791067	0.04794	0.10971	0.00625787	0.0023	0.01204	3.85172e-07
PDCD1	TFF3	-0.551249	-0.57174	-0.53067	0.303875	0.28161	0.32689	0
PDCD1	TFPI	0.547465	0.51341	0.5798	0.299718	0.26359	0.33617	1.65481e-204
PDCD1	TGFB1	0.514154	0.47095	0.55612	0.264354	0.22179	0.30927	2.2626e-99
PDCD1	THBD	0.341051	0.30406	0.37629	0.116316	0.09245	0.1416	2.97608e-81
PDCD1	TIMP1	0.121779	0.09197	0.15129	0.0148301	0.00846	0.02289	3.84887e-16
PDCD1	TNFRSF10A	0.36205	0.32122	0.40237	0.13108	0.10318	0.1619	4.6472e-68
PDCD1	TNFRSF13B	-0.679168	-0.7088	-0.65051	0.461269	0.42317	0.50239	0
PDCD1	TNFRSF13C	-0.612504	-0.64512	-0.57913	0.375161	0.3354	0.41618	1.30583e-235
PDCD1	TNFRSF4	0.524451	0.50061	0.5485	0.275049	0.25061	0.30086	0
PDCD1	TNFRSF8	0.833833	0.81632	0.85058	0.695277	0.66639	0.72349	0
PDCD1	TNFSF10	0.291004	0.22751	0.35317	0.0846831	0.05176	0.12473	1.13602e-18
PDCD1	TNFSF11	0.289294	0.23665	0.34145	0.083691	0.05601	0.11659	6.54251e-25
PDCD1	TNFSF12	0.570623	0.5342	0.6065	0.325611	0.28537	0.36784	6.34298e-152
PDCD1	TNFSF13	0.735085	0.70467	0.76504	0.54035	0.49656	0.58529	3.79912e-299
PDCD1	TXNDC15	-0.483671	-0.51	-0.45737	0.233938	0.20919	0.2601	2.36693e-278
PDCD1	VSIR	0.181941	0.13974	0.2223	0.0331025	0.01953	0.04942	2.07215e-17
PDCD1	VSTM1	-0.123037	-0.1736	-0.07321	0.015138	0.00536	0.03014	1.33465e-06
PDCD1	XCL1	0.687166	0.65656	0.71629	0.472198	0.43107	0.51307	1.25837e-264
PDIA4	PDIA5	-0.783068	-0.80159	-0.76437	0.613196	0.58426	0.64255	0
PDIA4	PGLYRP1	0.482952	0.45125	0.51347	0.233242	0.20363	0.26365	9.47058e-206
PDIA4	PLA2G10	0.322326	0.29579	0.34899	0.103894	0.08749	0.12179	2.93348e-111
PDIA4	PLB1	0.158141	0.11203	0.2035	0.0250085	0.01255	0.04141	8.82307e-12
PDIA4	PNLIPRP1	0.320828	0.25331	0.3896	0.10293	0.06417	0.15179	2.10213e-18
PDIA4	PNPT1	-0.169246	-0.22099	-0.1165	0.0286442	0.01357	0.04884	3.54709e-10
PDIA4	PRG3	0.738018	0.70977	0.76594	0.544671	0.50377	0.58667	0
PDIA4	PRTN3	0.409969	0.37548	0.44353	0.168075	0.14098	0.19672	3.098e-139
PDIA4	PTP4A3	0.35228	0.27741	0.42933	0.124101	0.07696	0.18433	2.46922e-18
PDIA4	PTPRF	-0.653069	-0.69051	-0.61464	0.426499	0.37778	0.4768	3.15933e-175
PDIA4	RGMA	0.376474	0.33064	0.42289	0.141733	0.10932	0.17884	7.20669e-55
PDIA4	RIPK4	0.185859	0.1122	0.26077	0.0345435	0.01259	0.068	1.01461e-06
PDIA4	SCARF1	0.730861	0.6978	0.76296	0.534158	0.48692	0.58211	6.65074e-271
PDIA4	SDC4	-0.473959	-0.50562	-0.44266	0.224637	0.19595	0.25566	3.75575e-196
PDIA4	SELPLG	-0.248469	-0.29262	-0.20332	0.0617369	0.04134	0.08563	7.25967e-28
PDIA4	SFTPD	0.351543	0.32507	0.37763	0.123582	0.10567	0.14261	9.25964e-133
PDIA4	SIGLEC10	0.515505	0.48299	0.54809	0.265745	0.23328	0.3004	2.61342e-228
PDIA4	SIT1	-0.681412	-0.71575	-0.64668	0.464323	0.41819	0.5123	2.83085e-237
PDIA4	SLAMF1	0.671989	0.63494	0.70742	0.45157	0.40315	0.50045	2.64388e-192
PDIA4	SLAMF7	0.817886	0.79749	0.83823	0.668938	0.63598	0.70263	0
PDIA4	SLC39A5	-0.714811	-0.74315	-0.68579	0.510955	0.47031	0.55227	0
PDIA4	SORT1	-0.34692	-0.38636	-0.30896	0.120353	0.09546	0.14928	2.5852e-83
PDIA4	SPINT2	0.384348	0.34349	0.42422	0.147723	0.11799	0.17996	1.03493e-77
PDIA4	STX7	0.569586	0.48024	0.65746	0.324428	0.23063	0.43225	6.9592e-29
PDIA4	SUMF2	0.318175	0.28032	0.35583	0.101235	0.07858	0.12661	4.66692e-68
PDIA4	TACSTD2	0.26274	0.19976	0.32468	0.0690324	0.0399	0.10542	7.97134e-16
PDIA4	TCL1A	-0.204921	-0.24728	-0.16061	0.0419927	0.02579	0.06115	1.36102e-20
PDIA4	TEK	-0.249599	-0.28211	-0.21703	0.0622998	0.0471	0.07959	1.77622e-54
PDIA4	TFF3	0.283107	0.25628	0.30955	0.0801495	0.06568	0.09582	1.83296e-91
PDIA4	TFPI	-0.776703	-0.80441	-0.74913	0.603267	0.5612	0.64707	0
PDIA4	TGFB1	-0.222514	-0.27209	-0.17199	0.0495126	0.02958	0.07404	3.58629e-18
PDIA4	THBD	-0.745556	-0.7729	-0.71741	0.555854	0.51467	0.59737	0
PDIA4	TIMP1	-0.651372	-0.67584	-0.6264	0.424285	0.39237	0.45677	0
PDIA4	TNFRSF10A	-0.110203	-0.15555	-0.06659	0.0121447	0.00443	0.0242	1.40126e-06
PDIA4	TNFRSF10C	0.362493	0.31444	0.40947	0.131401	0.09887	0.16766	3.77467e-46
PDIA4	TNFRSF13B	0.692775	0.66626	0.71887	0.479937	0.4439	0.51677	0
PDIA4	TNFRSF4	-0.833067	-0.85032	-0.81579	0.694	0.66552	0.72304	0
PDIA4	TNFRSF8	-0.698208	-0.72076	-0.67462	0.487495	0.45512	0.51949	0
PDIA4	TNFSF10	-0.246113	-0.31011	-0.17996	0.0605715	0.03239	0.09617	2.24334e-13
PDIA4	TNFSF11	-0.451512	-0.50097	-0.40069	0.203863	0.16055	0.25097	1.06052e-56
PDIA4	TNFSF12	-0.834357	-0.8619	-0.80602	0.696152	0.64968	0.74287	0
PDIA4	TNFSF13	-0.215118	-0.259	-0.1715	0.0462758	0.02941	0.06708	4.14065e-21
PDIA4	VSIR	0.299489	0.25714	0.34027	0.0896938	0.06612	0.11578	9.56292e-43
PDIA4	VSTM1	0.437113	0.38969	0.48434	0.191067	0.15186	0.23458	2.60066e-64
PDIA5	PGLYRP1	-0.505381	-0.52642	-0.48441	0.25541	0.23466	0.27712	0
PDIA5	PLA2G10	-0.291435	-0.30282	-0.28011	0.0849341	0.07846	0.0917	0
PDIA5	PLB1	-0.258033	-0.29439	-0.22162	0.0665812	0.04912	0.08666	2.80382e-42
PDIA5	PNLIPRP1	-0.586025	-0.64329	-0.52966	0.343425	0.28054	0.41383	1.64342e-67
PDIA5	PRG3	-0.808431	-0.82843	-0.78772	0.653561	0.6205	0.6863	0
PDIA5	PRR4	-0.280824	-0.34655	-0.21456	0.0788621	0.04604	0.1201	3.42128e-16
PDIA5	PRTN3	-0.577627	-0.59963	-0.55586	0.333653	0.30898	0.35956	0
PDIA5	PTP4A3	-0.444221	-0.51149	-0.3755	0.197332	0.141	0.26162	6.7726e-33
PDIA5	PTPRF	0.73336	0.70475	0.76216	0.537817	0.49667	0.58089	7.4971e-273
PDIA5	SCARF1	-0.457945	-0.49127	-0.42558	0.209714	0.18111	0.24135	3.73907e-131
PDIA5	SCGB3A1	-0.155901	-0.21163	-0.10163	0.024305	0.01033	0.04479	1.71314e-08
PDIA5	SDC4	0.180426	0.15705	0.20353	0.0325536	0.02466	0.04142	1.20826e-50
PDIA5	SEMA7A	0.219034	0.18016	0.25752	0.0479761	0.03246	0.06632	1.53088e-27
PDIA5	SFTPD	-0.271224	-0.28244	-0.26019	0.0735625	0.0677	0.07977	0
PDIA5	SIGLEC10	-0.301591	-0.32614	-0.27591	0.090957	0.07612	0.10637	3.76326e-112
PDIA5	SIT1	0.554697	0.52382	0.58481	0.307689	0.27438	0.34201	4.55176e-193
PDIA5	SLAMF1	-0.773391	-0.80028	-0.74672	0.598134	0.55759	0.64045	0
PDIA5	SLAMF7	-0.872601	-0.88306	-0.86167	0.761432	0.74248	0.7798	0
PDIA5	SLC39A5	0.560539	0.53501	0.58511	0.314204	0.28624	0.34235	0
PDIA5	SORT1	0.454193	0.42841	0.48022	0.206291	0.18354	0.23061	4.63089e-202
PDIA5	SPINT2	-0.123416	-0.15767	-0.08898	0.0152314	0.00792	0.02486	2.09463e-12
PDIA5	STX7	-0.471506	-0.56018	-0.386	0.222318	0.149	0.31381	4.49761e-23
PDIA5	SUMF2	-0.479706	-0.50579	-0.45308	0.230118	0.20529	0.25582	2.95903e-224
PDIA5	TACSTD2	-0.503542	-0.55429	-0.4517	0.253555	0.20403	0.30724	1.14641e-65
PDIA5	TCL1A	-0.100463	-0.13558	-0.06622	0.0100928	0.00439	0.01838	7.77143e-09
PDIA5	TEK	0.156967	0.13703	0.17684	0.0246385	0.01878	0.03127	9.90762e-55
PDIA5	TFF3	-0.352174	-0.36132	-0.34305	0.124027	0.11768	0.13055	0
PDIA5	TFPI	0.870126	0.85321	0.88713	0.757119	0.72796	0.78701	0
PDIA5	TGFB1	0.466407	0.42842	0.50384	0.217535	0.18354	0.25385	3.32371e-102
PDIA5	THBD	0.544471	0.52058	0.56799	0.296449	0.271	0.32261	0
PDIA5	TIMP1	0.220951	0.20269	0.23923	0.0488195	0.04108	0.05723	1.40821e-127
PDIA5	TNFRSF10A	0.311107	0.27726	0.34539	0.0967873	0.07688	0.11929	2.00622e-64
PDIA5	TNFRSF10C	-0.609019	-0.64213	-0.57519	0.370905	0.33084	0.41233	4.23974e-177
PDIA5	TNFRSF13B	-0.759396	-0.77675	-0.74195	0.576683	0.5505	0.60335	0
PDIA5	TNFRSF13C	0.121402	0.08762	0.15495	0.0147385	0.00768	0.02401	6.61335e-13
PDIA5	TNFRSF4	0.823698	0.81456	0.83247	0.678478	0.6635	0.69301	0
PDIA5	TNFRSF8	0.692552	0.6791	0.70615	0.479628	0.46118	0.49865	0
PDIA5	TNFSF10	0.385093	0.3293	0.43963	0.148296	0.10844	0.19327	6.28976e-37
PDIA5	TNFSF11	0.529458	0.488	0.56971	0.280326	0.23814	0.32457	1.18899e-99
PDIA5	TNFSF12	0.635938	0.6051	0.6659	0.404418	0.36615	0.44342	3.99625e-234
PDIA5	TXNDC15	0.0681845	0.05161	0.0849	0.00464913	0.00266	0.00721	8.93123e-16
PDIA5	VSIR	-0.150787	-0.18641	-0.11544	0.0227368	0.01333	0.03475	4.66522e-17
PDIA5	VSTM1	-0.534886	-0.57264	-0.49752	0.286103	0.24752	0.32792	1.93045e-125
PDIA5	XCL1	0.0954314	0.05934	0.13078	0.00910715	0.00352	0.0171	3.69794e-07
PGLYRP1	PLA2G10	0.326264	0.30433	0.34754	0.106448	0.09262	0.12079	1.1324e-169
PGLYRP1	PLB1	-0.15614	-0.19726	-0.11484	0.0243798	0.01319	0.03891	5.25136e-13
PGLYRP1	PNLIPRP1	0.221495	0.15419	0.28629	0.0490601	0.02377	0.08196	1.29657e-09
PGLYRP1	PNPT1	0.152029	0.10233	0.20228	0.0231129	0.01047	0.04092	1.50062e-09
PGLYRP1	PRG3	0.302802	0.26695	0.33935	0.0916889	0.07126	0.11516	2.27315e-58
PGLYRP1	PRR4	0.340331	0.27017	0.40749	0.115825	0.07299	0.16605	1.24494e-20
PGLYRP1	PRTN3	0.331876	0.29977	0.36355	0.110141	0.08986	0.13217	3.41961e-109
PGLYRP1	PTPRF	-0.443334	-0.48494	-0.40115	0.196545	0.16092	0.23517	5.87151e-85
PGLYRP1	RGMA	-0.327657	-0.37234	-0.28262	0.107359	0.07987	0.13863	8.58915e-45
PGLYRP1	SCARF1	0.246702	0.20786	0.28563	0.0608618	0.04321	0.08159	1.12373e-30
PGLYRP1	SCGB3A1	0.185373	0.1279	0.24348	0.0343633	0.01636	0.05928	8.31651e-10
PGLYRP1	SDC4	0.173928	0.14295	0.20411	0.030251	0.02044	0.04166	2.576e-30
PGLYRP1	SELPLG	0.165446	0.12304	0.20683	0.0273724	0.01514	0.04278	1.8994e-14
PGLYRP1	SEMA7A	-0.266067	-0.30919	-0.22197	0.0707918	0.04927	0.0956	4.81023e-32
PGLYRP1	SFTPD	-0.0652654	-0.0876	-0.04293	0.00425957	0.00184	0.00767	9.98745e-09
PGLYRP1	SGSH	-0.0963323	-0.11972	-0.07246	0.00927992	0.00525	0.01433	1.00683e-15
PGLYRP1	SIGLEC10	-0.098799	-0.13193	-0.06523	0.00976124	0.00425	0.01741	7.35049e-09
PGLYRP1	SLAMF7	0.418098	0.39103	0.44506	0.174806	0.15291	0.19808	1.1924e-243
PGLYRP1	SLC39A5	-0.165351	-0.20074	-0.12919	0.027341	0.01669	0.0403	1.28416e-20
PGLYRP1	SORT1	-0.230534	-0.26516	-0.19526	0.0531458	0.03813	0.07031	1.25376e-40
PGLYRP1	SPINT2	-0.266809	-0.30596	-0.22778	0.0711872	0.05188	0.09361	3.49187e-38
PGLYRP1	STX7	0.40729	0.31615	0.49755	0.165885	0.09995	0.24755	1.74362e-16
PGLYRP1	SUMF2	0.20996	0.17537	0.24502	0.0440831	0.03075	0.06003	1.43817e-31
PGLYRP1	TEK	0.0703385	0.04211	0.09803	0.0049475	0.00177	0.00961	1.24653e-06
PGLYRP1	TFF3	0.306315	0.28611	0.32714	0.0938291	0.08186	0.10702	7.3984e-166
PGLYRP1	TFPI	-0.350951	-0.38656	-0.31448	0.123166	0.0989	0.14943	1.828e-82
PGLYRP1	TGFB1	-0.491543	-0.53237	-0.4503	0.241614	0.20277	0.28341	2.39957e-97
PGLYRP1	THBD	-0.329784	-0.36625	-0.29354	0.108757	0.08617	0.13414	2.58329e-82
PGLYRP1	TIMP1	0.134792	0.10743	0.1616	0.018169	0.01154	0.02611	1.06348e-22
PGLYRP1	TNFRSF10A	-0.179568	-0.22052	-0.13909	0.0322446	0.01935	0.04863	1.27857e-17
PGLYRP1	TNFRSF10C	0.562144	0.52178	0.6016	0.316006	0.27225	0.36192	1.43888e-128
PGLYRP1	TNFRSF13B	0.193785	0.16093	0.22635	0.0375525	0.0259	0.05124	1.0089e-32
PGLYRP1	TNFRSF4	-0.449907	-0.47363	-0.42678	0.202416	0.18214	0.22432	8.58902e-300
PGLYRP1	TNFRSF8	-0.532308	-0.55777	-0.50732	0.283352	0.25737	0.31111	0
PGLYRP1	TNFSF10	-0.361681	-0.42275	-0.3004	0.130813	0.09024	0.17871	9.57796e-29
PGLYRP1	TNFSF11	-0.726246	-0.76387	-0.68717	0.527433	0.4722	0.5835	3.28187e-164
PGLYRP1	TNFSF12	-0.252779	-0.29658	-0.21025	0.0638974	0.0442	0.08796	7.36905e-31
PGLYRP1	TNFSF13	-0.142466	-0.18376	-0.10119	0.0202967	0.01024	0.03377	7.23782e-12
PGLYRP1	TXNDC15	-0.265884	-0.29054	-0.24047	0.0706941	0.05783	0.08441	1.36973e-101
PGLYRP1	VSIR	-0.537686	-0.5751	-0.50074	0.289106	0.25074	0.33074	1.33948e-167
PGLYRP1	VSTM1	0.264762	0.21682	0.31194	0.0700988	0.04701	0.09731	9.649e-27
PGLYRP1	XCL1	-0.261184	-0.30271	-0.21989	0.0682169	0.04835	0.09163	2.71721e-36
PLA2G10	PLB1	-0.260828	-0.29731	-0.22594	0.0680315	0.05105	0.08839	2.72786e-44
PLA2G10	PLXNA4	-0.185841	-0.23141	-0.14185	0.0345369	0.02012	0.05355	6.88262e-16
PLA2G10	PNPT1	0.158073	0.11437	0.20313	0.0249871	0.01308	0.04126	2.73307e-12
PLA2G10	PRG3	0.305195	0.27419	0.33664	0.0931437	0.07518	0.11333	3.3851e-75
PLA2G10	PRTN3	0.267994	0.24248	0.29277	0.071821	0.0588	0.08571	2.41404e-91
PLA2G10	PTP4A3	0.309576	0.23894	0.38073	0.0958375	0.05709	0.14495	4.15266e-17
PLA2G10	RGMA	-0.415105	-0.45194	-0.37752	0.172312	0.14252	0.20425	1.57704e-87
PLA2G10	RIPK4	0.41444	0.35145	0.47858	0.17176	0.12352	0.22904	1.03452e-32
PLA2G10	SCARF1	0.127431	0.09122	0.16325	0.0162387	0.00832	0.02665	3.5197e-12
PLA2G10	SDC4	0.191986	0.16885	0.21457	0.0368585	0.02851	0.04604	4.98333e-60
PLA2G10	SELPLG	0.202806	0.16765	0.23717	0.0411302	0.02811	0.05625	2.54349e-30
PLA2G10	SEMA3G	0.147298	0.09667	0.1961	0.0216966	0.00934	0.03845	5.40747e-09
PLA2G10	SFTPD	-0.0784122	-0.08863	-0.06821	0.00614848	0.00465	0.00786	1.14585e-66
PLA2G10	SGSH	0.112537	0.1004	0.12449	0.0126645	0.01008	0.0155	8.67332e-87
PLA2G10	SIGLEC10	0.0722151	0.04675	0.09813	0.00521502	0.00219	0.00963	2.73731e-08
PLA2G10	SLAMF1	0.255442	0.21692	0.29383	0.0652505	0.04705	0.08634	9.44575e-37
PLA2G10	SLAMF7	0.416245	0.39707	0.43529	0.17326	0.15767	0.18948	0
PLA2G10	SORT1	-0.395328	-0.42207	-0.36834	0.156284	0.13568	0.17815	1.2933e-157
PLA2G10	SPINT2	0.175345	0.14195	0.20987	0.030746	0.02015	0.04405	9.58686e-24
PLA2G10	SUMF2	0.155247	0.12594	0.1842	0.0241017	0.01586	0.03393	9.9606e-26
PLA2G10	TEK	-0.289271	-0.30766	-0.27043	0.0836775	0.07313	0.09465	8.42856e-198
PLA2G10	TFF3	0.727702	0.72214	0.73318	0.529551	0.52149	0.53755	0
PLA2G10	TFPI	-0.405998	-0.43537	-0.37688	0.164834	0.14204	0.18955	3.21334e-139
PLA2G10	THBD	-0.235087	-0.26413	-0.20599	0.0552659	0.04243	0.06976	3.80536e-53
PLA2G10	TIMP1	0.116828	0.099	0.13467	0.0136487	0.0098	0.01813	1.87539e-37
PLA2G10	TNFRSF10A	0.0999076	0.06477	0.13491	0.00998154	0.00419	0.0182	1.87883e-08
PLA2G10	TNFRSF10C	0.590133	0.55575	0.62399	0.348256	0.30886	0.38937	3.34978e-169
PLA2G10	TNFRSF13C	0.17079	0.13793	0.20319	0.0291692	0.01902	0.04129	2.19711e-24
PLA2G10	TNFRSF4	-0.399941	-0.4149	-0.38464	0.159953	0.14795	0.17214	0
PLA2G10	TNFRSF8	-0.425034	-0.44141	-0.40892	0.180654	0.16721	0.19485	0
PLA2G10	TNFSF11	-0.47794	-0.52032	-0.43388	0.228426	0.18825	0.27073	3.03875e-84
PLA2G10	TNFSF12	-0.34125	-0.37651	-0.30563	0.116452	0.09341	0.14176	2.96491e-70
PLA2G10	TXNDC15	-0.401364	-0.41563	-0.38684	0.161093	0.14965	0.17275	0
PLA2G10	VSIR	-0.173307	-0.20789	-0.13839	0.0300354	0.01915	0.04322	1.11666e-22
PLA2G10	VSTM1	0.361566	0.32136	0.40192	0.13073	0.10327	0.16154	1.33996e-59
PLB1	PLXNA4	-0.165906	-0.22532	-0.10841	0.0275248	0.01175	0.05077	4.64297e-08
PLB1	PNLIPRP1	-0.263915	-0.33951	-0.1873	0.0696513	0.03508	0.11526	1.24523e-11
PLB1	PNPT1	0.475979	0.42147	0.52931	0.226556	0.17764	0.28017	2.64479e-63
PLB1	PRG3	0.157257	0.10683	0.20466	0.0247297	0.01141	0.04188	2.53713e-10
PLB1	PTPRF	-0.537522	-0.58612	-0.48998	0.288929	0.24008	0.34353	6.52078e-103
PLB1	RGMA	0.40936	0.35847	0.46084	0.167575	0.1285	0.21237	8.22181e-56
PLB1	RIPK4	-0.212624	-0.29128	-0.13302	0.0452088	0.01769	0.08485	1.53092e-07
PLB1	SCARF1	-0.2319	-0.28214	-0.1817	0.0537775	0.03301	0.07961	2.00203e-19
PLB1	SCGB3A1	0.288775	0.22282	0.3533	0.0833908	0.04965	0.12482	2.04234e-17
PLB1	SDC4	-0.299594	-0.34087	-0.25928	0.0897568	0.06723	0.11619	3.34319e-45
PLB1	SELPLG	-0.238601	-0.28904	-0.18755	0.0569306	0.03517	0.08354	1.43433e-20
PLB1	SEMA7A	-0.465827	-0.51318	-0.41738	0.216995	0.1742	0.26335	5.11947e-79
PLB1	SFTPD	-0.229051	-0.26482	-0.19302	0.0524643	0.03726	0.07013	8.62841e-35
PLB1	SGSH	0.311982	0.27642	0.34761	0.0973326	0.07641	0.12083	1.57309e-60
PLB1	SIGLEC10	0.255397	0.212	0.29773	0.0652278	0.04495	0.08864	1.50608e-31
PLB1	SIT1	-0.468961	-0.51462	-0.42203	0.219924	0.17811	0.26484	1.85457e-93
PLB1	SLAMF1	0.293078	0.24097	0.34567	0.0858949	0.05807	0.11949	4.21703e-27
PLB1	SLC39A5	-0.493278	-0.53456	-0.4525	0.243323	0.20475	0.28576	1.41227e-114
PLB1	SORT1	-0.250484	-0.29519	-0.20439	0.0627425	0.04178	0.08714	5.9925e-28
PLB1	SPINT2	0.304026	0.25854	0.34847	0.0924316	0.06684	0.12143	2.26215e-35
PLB1	SUMF2	0.293833	0.2496	0.33843	0.0863377	0.0623	0.11453	2.2606e-37
PLB1	TCL1A	0.39874	0.35278	0.44506	0.158993	0.12446	0.19808	2.5709e-65
PLB1	TEK	-0.182245	-0.22196	-0.14205	0.0332132	0.02018	0.04927	6.02033e-19
PLB1	TFF3	-0.494627	-0.5265	-0.4619	0.244655	0.21335	0.2772	1.87323e-159
PLB1	TIMP1	-0.24068	-0.27832	-0.20266	0.057927	0.04107	0.07746	1.35954e-32
PLB1	TNFRSF10A	-0.213366	-0.26266	-0.16347	0.0455249	0.02672	0.06899	6.62054e-17
PLB1	TNFRSF13C	-0.636407	-0.67526	-0.59688	0.405014	0.35626	0.45598	1.26057e-184
PLB1	TNFRSF8	0.372887	0.33623	0.41032	0.139045	0.11305	0.16836	7.30474e-77
PLB1	TNFSF10	-0.224632	-0.2952	-0.15411	0.0504597	0.02375	0.08714	9.21235e-10
PLB1	TNFSF12	-0.201599	-0.25324	-0.14999	0.0406421	0.0225	0.06413	9.47351e-14
PLB1	TNFSF13	0.399426	0.35058	0.44611	0.159541	0.12291	0.19902	7.6329e-66
PLB1	TXNDC15	-0.313496	-0.34956	-0.27711	0.0982798	0.07679	0.12219	5.2043e-57
PLB1	VSIR	0.583261	0.54075	0.62541	0.340194	0.29241	0.39114	1.13932e-153
PLB1	VSTM1	0.146673	0.0906	0.20328	0.0215129	0.00821	0.04132	6.23699e-07
PLB1	XCL1	0.716543	0.67934	0.75309	0.513434	0.4615	0.56714	5.49894e-231
PLXNA4	PNPT1	-0.17334	-0.23857	-0.10902	0.0300469	0.01188	0.05692	2.44926e-07
PLXNA4	PRG3	0.139554	0.08343	0.19511	0.0194753	0.00696	0.03807	1.37808e-06
PLXNA4	PRR4	-0.322164	-0.40296	-0.23892	0.103789	0.05708	0.16238	1.12757e-13
PLXNA4	PRTN3	-0.307549	-0.35764	-0.25856	0.0945864	0.06685	0.1279	1.67356e-31
PLXNA4	PTP4A3	-0.287197	-0.37372	-0.19911	0.0824819	0.03965	0.13967	3.05804e-10
PLXNA4	PTPRF	0.167272	0.10587	0.22823	0.0279801	0.01121	0.05209	1.34218e-07
PLXNA4	SDC4	0.31375	0.26525	0.36074	0.0984388	0.07035	0.13013	4.36388e-34
PLXNA4	SELPLG	-0.291063	-0.34723	-0.23338	0.0847179	0.05446	0.12057	1.26621e-22
PLXNA4	SEMA3G	-0.415836	-0.48141	-0.35035	0.17292	0.12275	0.23175	8.57491e-34
PLXNA4	SGSH	-0.348893	-0.3933	-0.30531	0.121726	0.09322	0.15468	7.03717e-50
PLXNA4	SIGLEC10	-0.543154	-0.58772	-0.49794	0.295016	0.24795	0.34541	2.74527e-97
PLXNA4	SLAMF1	-0.343493	-0.40264	-0.2842	0.117987	0.08077	0.16212	2.12161e-30
PLXNA4	SLC39A5	0.291364	0.24058	0.34122	0.0848931	0.05788	0.11643	4.63883e-26
PLXNA4	SORT1	0.490362	0.44219	0.53784	0.240455	0.19553	0.28927	5.68672e-76
PLXNA4	SPINT2	-0.345097	-0.39899	-0.29022	0.119092	0.08423	0.15919	7.5463e-33
PLXNA4	SUMF2	-0.168841	-0.22242	-0.11673	0.0285074	0.01363	0.04947	1.06205e-09
PLXNA4	TACSTD2	-0.197079	-0.27118	-0.12145	0.03884	0.01475	0.07354	3.94597e-07
PLXNA4	TCL1A	0.323396	0.2682	0.37849	0.104585	0.07193	0.14325	3.55905e-29
PLXNA4	TGFB1	-0.388978	-0.44736	-0.3305	0.151304	0.10923	0.20013	2.10556e-35
PLXNA4	TNFRSF10A	-0.276756	-0.33484	-0.21812	0.0765938	0.04758	0.11212	2.49561e-20
PLXNA4	TNFRSF10C	-0.486469	-0.542	-0.43017	0.236652	0.18505	0.29377	2.38016e-60
PLXNA4	TNFRSF13C	0.230732	0.17714	0.28522	0.0532374	0.03138	0.08135	5.9181e-15
PLXNA4	TNFRSF4	0.307081	0.26153	0.35132	0.0942986	0.0684	0.12342	3.47191e-37
PLXNA4	TNFSF10	-0.508039	-0.57734	-0.43596	0.258104	0.19006	0.33332	1.59936e-38
PLXNA4	TNFSF11	0.197759	0.13217	0.26318	0.0391087	0.01747	0.06927	1.8575e-08
PLXNA4	TNFSF13	-0.465373	-0.51718	-0.41281	0.216572	0.17041	0.26747	3.26832e-60
PLXNA4	TXNDC15	0.276582	0.23168	0.32237	0.0764975	0.05367	0.10392	1.97176e-30
PLXNA4	VSTM1	-0.234449	-0.29869	-0.17015	0.0549663	0.02895	0.08921	1.5147e-12
PLXNA4	XCL1	-0.401665	-0.45562	-0.34696	0.161335	0.12038	0.20759	5.44652e-43
PNLIPRP1	PNPT1	-0.210263	-0.29579	-0.12812	0.0442104	0.01642	0.08749	6.11884e-07
PNLIPRP1	PRG3	0.472595	0.40562	0.54049	0.223346	0.16453	0.29213	1.34348e-35
PNLIPRP1	PRR4	0.485136	0.39297	0.57712	0.235357	0.15442	0.33307	3.36413e-21
PNLIPRP1	PRTN3	0.290424	0.22245	0.35996	0.0843459	0.04948	0.12957	6.26623e-16
PNLIPRP1	PTP4A3	0.264163	0.15893	0.36704	0.0697822	0.02526	0.13472	1.13756e-06
PNLIPRP1	PTPRF	-0.270032	-0.34575	-0.19401	0.0729171	0.03764	0.11955	1.76459e-11
PNLIPRP1	SCARF1	0.314477	0.23927	0.39023	0.0988959	0.05725	0.15228	1.29141e-15
PNLIPRP1	SCGB3A1	-0.366817	-0.47513	-0.26828	0.134554	0.07197	0.22575	1.92912e-14
PNLIPRP1	SEMA7A	0.239338	0.16398	0.31337	0.0572828	0.02689	0.0982	2.79214e-09
PNLIPRP1	SFTPD	0.352372	0.29243	0.41166	0.124166	0.08551	0.16947	2.45352e-28
PNLIPRP1	SGSH	-0.264364	-0.32949	-0.20056	0.0698882	0.04023	0.10856	1.62996e-15
PNLIPRP1	SIGLEC10	0.22119	0.15153	0.28781	0.0489248	0.02296	0.08284	6.58781e-10
PNLIPRP1	SLAMF1	0.574185	0.50535	0.64218	0.329688	0.25537	0.41239	6.44512e-45
PNLIPRP1	SLAMF7	0.551757	0.49864	0.60392	0.304436	0.24865	0.36472	1.72326e-63
PNLIPRP1	SLC39A5	-0.236809	-0.31528	-0.16215	0.0560784	0.02629	0.0994	2.67511e-10
PNLIPRP1	SORT1	-0.343919	-0.42361	-0.26802	0.11828	0.07183	0.17945	1.03671e-23
PNLIPRP1	TACSTD2	0.466779	0.38045	0.55151	0.217882	0.14474	0.30416	1.21864e-23
PNLIPRP1	TCL1A	-0.260786	-0.33387	-0.18871	0.0680095	0.03561	0.11147	7.76055e-12
PNLIPRP1	TFF3	0.389275	0.32892	0.4493	0.151535	0.10819	0.20187	3.53631e-32
PNLIPRP1	TFPI	-0.632794	-0.69414	-0.57194	0.400428	0.32712	0.48183	2.36851e-62
PNLIPRP1	TGFB1	-0.260405	-0.33983	-0.18184	0.0678105	0.03307	0.11549	1.73018e-10
PNLIPRP1	THBD	-0.255662	-0.32593	-0.18444	0.065363	0.03402	0.10623	3.94916e-12
PNLIPRP1	TNFRSF10C	0.354857	0.28536	0.41861	0.125923	0.08143	0.17523	1.25403e-17
PNLIPRP1	TNFRSF13B	0.588667	0.52741	0.64862	0.346528	0.27817	0.42071	2.49512e-59
PNLIPRP1	TNFRSF13C	0.226811	0.15303	0.30106	0.0514432	0.02342	0.09064	2.02447e-09
PNLIPRP1	TNFRSF4	-0.666936	-0.72268	-0.61077	0.444803	0.37304	0.52227	7.98837e-83
PNLIPRP1	TNFRSF8	-0.638335	-0.69334	-0.58359	0.407471	0.34057	0.48071	9.19605e-76
PNLIPRP1	TNFSF11	-0.325323	-0.4064	-0.24226	0.105835	0.05869	0.16516	3.51005e-14
PNLIPRP1	TNFSF12	-0.431438	-0.51531	-0.35041	0.186138	0.12279	0.26554	2.58425e-28
PNLIPRP1	TXNDC15	0.187973	0.12199	0.25419	0.035334	0.01488	0.06461	1.74687e-08
PNLIPRP1	VSTM1	0.503914	0.4306	0.5769	0.253929	0.18542	0.33281	1.04005e-34
PNLIPRP1	XCL1	-0.559652	-0.64191	-0.48181	0.313211	0.23214	0.41205	4.3683e-57
PNPT1	PRG3	-0.245233	-0.30177	-0.18864	0.0601392	0.03559	0.09106	2.7968e-18
PNPT1	RGMA	-0.234935	-0.2943	-0.1736	0.0551944	0.03014	0.08661	3.97562e-14
PNPT1	SCARF1	-0.602596	-0.65294	-0.55018	0.363122	0.30269	0.42633	3.79291e-107
PNPT1	SCGB3A1	0.500792	0.43915	0.56277	0.250793	0.19285	0.31671	1.14104e-42
PNPT1	SDC4	0.225913	0.17652	0.27501	0.0510369	0.03116	0.07563	5.77425e-19
PNPT1	SELPLG	0.150154	0.09314	0.20669	0.0225462	0.00868	0.04272	5.24735e-07
PNPT1	SEMA3G	0.421675	0.357	0.48622	0.17781	0.12745	0.23641	2.17955e-35
PNPT1	SEMA7A	-0.610924	-0.65967	-0.56049	0.373228	0.31415	0.43517	8.18122e-106
PNPT1	SFTPD	-0.537439	-0.57688	-0.49768	0.288841	0.24768	0.33279	1.45763e-119
PNPT1	SGSH	0.37222	0.32943	0.41467	0.138548	0.10853	0.17195	4.89992e-58
PNPT1	SIGLEC10	-0.207121	-0.2581	-0.15664	0.0428991	0.02454	0.06662	2.91922e-15
PNPT1	SLAMF7	-0.235122	-0.28295	-0.18811	0.0552825	0.03538	0.08006	2.11107e-21
PNPT1	SORT1	-0.451573	-0.5039	-0.4014	0.203918	0.16112	0.25391	1.15862e-65
PNPT1	STX7	-0.341521	-0.45081	-0.23725	0.116637	0.05629	0.20323	7.27924e-10
PNPT1	SUMF2	0.234537	0.18133	0.28736	0.0550078	0.03288	0.08257	6.23675e-18
PNPT1	TCL1A	0.655694	0.61056	0.70003	0.429935	0.37278	0.49004	6.94972e-127
PNPT1	TEK	-0.140823	-0.19	-0.09307	0.0198312	0.00866	0.0361	6.75998e-09
PNPT1	TFF3	-0.150447	-0.19403	-0.10608	0.0226342	0.01125	0.03765	1.51015e-11
PNPT1	THBD	0.339964	0.28916	0.38897	0.115576	0.08361	0.1513	1.82468e-35
PNPT1	TIMP1	0.292482	0.24605	0.33711	0.085546	0.06054	0.11365	1.29163e-33
PNPT1	TNFRSF10C	0.291322	0.23149	0.35063	0.0848686	0.05359	0.12294	1.2427e-20
PNPT1	TNFRSF13B	-0.359975	-0.40851	-0.31131	0.129582	0.09691	0.16688	1.08542e-43
PNPT1	TNFRSF13C	-0.639014	-0.6843	-0.59237	0.408339	0.3509	0.46827	1.99992e-124
PNPT1	TNFRSF4	0.240062	0.19505	0.28611	0.05763	0.03805	0.08186	4.06135e-24
PNPT1	TNFRSF8	0.432937	0.38983	0.4761	0.187434	0.15197	0.22667	1.51905e-71
PNPT1	TNFSF12	0.275422	0.21847	0.33355	0.0758574	0.04773	0.11126	8.30867e-20
PNPT1	TNFSF13	0.650228	0.60434	0.69597	0.422796	0.36523	0.48438	1.33141e-128
PNPT1	TXNDC15	-0.548442	-0.58819	-0.50945	0.300789	0.25953	0.34597	8.23325e-116
PNPT1	VSTM1	0.183479	0.12216	0.24436	0.0336645	0.01492	0.05971	1.9434e-08
PNPT1	XCL1	0.433551	0.38356	0.48247	0.187966	0.14711	0.23278	5.11381e-53
PRG3	PRTN3	0.3021	0.26522	0.33904	0.0912645	0.07034	0.11495	9.18048e-54
PRG3	PTP4A3	0.423517	0.34934	0.49786	0.179367	0.12204	0.24786	1.05667e-23
PRG3	PTPRF	-0.554749	-0.59861	-0.50975	0.307746	0.25984	0.35833	5.69514e-116
PRG3	RGMA	0.185904	0.13359	0.23732	0.0345603	0.01785	0.05632	6.05518e-12
PRG3	SCARF1	0.498783	0.45531	0.54123	0.248785	0.20731	0.29293	3.78461e-109
PRG3	SCGB3A1	-0.172871	-0.23728	-0.10919	0.0298843	0.01192	0.0563	2.03579e-07
PRG3	SDC4	-0.181516	-0.21997	-0.14364	0.0329479	0.02063	0.04839	2.1499e-20
PRG3	SEMA3G	-0.46169	-0.51594	-0.40532	0.213158	0.16428	0.2662	2.82985e-53
PRG3	SFTPD	0.308324	0.27781	0.33942	0.0950636	0.07718	0.11521	1.27357e-76
PRG3	SGSH	-0.174074	-0.20638	-0.14078	0.0303019	0.01982	0.04259	6.83744e-25
PRG3	SIGLEC10	0.177174	0.13718	0.21812	0.0313908	0.01882	0.04758	1.29077e-17
PRG3	SIT1	-0.604512	-0.64463	-0.56477	0.365435	0.31896	0.41555	6.52725e-168
PRG3	SLAMF1	0.678323	0.63946	0.7176	0.460122	0.40891	0.51495	1.08807e-180
PRG3	SLAMF7	0.870827	0.85021	0.89092	0.758339	0.72286	0.79374	0
PRG3	SLC39A5	-0.486887	-0.52515	-0.44917	0.237059	0.20176	0.27578	3.85205e-141
PRG3	SORT1	-0.137463	-0.18396	-0.09316	0.0188961	0.00868	0.03384	1.68672e-10
PRG3	STX7	0.507005	0.4153	0.60094	0.257054	0.17247	0.36113	2.34301e-22
PRG3	SUMF2	0.327777	0.28697	0.36846	0.107438	0.08235	0.13577	2.67214e-60
PRG3	TACSTD2	0.20035	0.13538	0.26499	0.04014	0.01833	0.07022	2.84032e-09
PRG3	TEK	-0.0997396	-0.13619	-0.06206	0.00994799	0.00385	0.01855	1.41714e-07
PRG3	TFF3	0.292222	0.2618	0.3239	0.085394	0.06854	0.10491	2.70553e-72
PRG3	TFPI	-0.765585	-0.79592	-0.73464	0.58612	0.5397	0.63348	0
PRG3	TGFB1	-0.469261	-0.51577	-0.42007	0.220206	0.17646	0.26602	5.0342e-76
PRG3	THBD	-0.491849	-0.53	-0.45297	0.241915	0.20518	0.28089	5.09488e-139
PRG3	TIMP1	-0.339685	-0.37391	-0.30507	0.115386	0.09307	0.13981	1.04462e-76
PRG3	TNFRSF10A	-0.304104	-0.34972	-0.25781	0.092479	0.06647	0.1223	1.53673e-38
PRG3	TNFRSF10C	0.312509	0.26135	0.363	0.0976622	0.06831	0.13177	1.04655e-32
PRG3	TNFRSF13B	0.814283	0.78958	0.83928	0.663057	0.62344	0.70439	0
PRG3	TNFRSF13C	0.114363	0.06954	0.15891	0.0130788	0.00484	0.02525	1.07774e-06
PRG3	TNFRSF4	-0.7485	-0.77155	-0.72386	0.560252	0.52397	0.59528	0
PRG3	TNFRSF8	-0.715812	-0.74757	-0.68364	0.512388	0.46736	0.55887	0
PRG3	TNFSF10	-0.332096	-0.39763	-0.26565	0.110288	0.07057	0.15811	2.53829e-21
PRG3	TNFSF11	-0.318595	-0.37584	-0.26087	0.101503	0.06805	0.14126	1.01503e-26
PRG3	TNFSF12	-0.810327	-0.84189	-0.77819	0.65663	0.60558	0.70879	3.52667e-301
PRG3	TNFSF13	-0.409392	-0.45318	-0.3648	0.167602	0.13308	0.20538	4.79424e-78
PRG3	TXNDC15	0.106318	0.0718	0.1406	0.0113034	0.00516	0.01977	1.27957e-09
PRG3	VSIR	0.124299	0.0772	0.16885	0.0154502	0.00596	0.02851	6.0526e-07
PRG3	VSTM1	0.428025	0.37786	0.47771	0.183205	0.14278	0.22821	1.26275e-58
PRG3	XCL1	-0.134935	-0.18131	-0.08656	0.0182075	0.00749	0.03287	3.21105e-08
PRR4	PTPRF	-0.236503	-0.31831	-0.15798	0.0559335	0.02496	0.10132	1.5111e-08
PRR4	SELPLG	0.356355	0.28449	0.42743	0.126989	0.08093	0.1827	2.55075e-18
PRR4	SEMA7A	0.211023	0.12957	0.28824	0.0445306	0.01679	0.08308	3.42536e-07
PRR4	SGSH	-0.31932	-0.38497	-0.25294	0.101965	0.06398	0.1482	2.51152e-20
PRR4	SIT1	0.384233	0.31345	0.45655	0.147635	0.09825	0.20843	4.48914e-21
PRR4	SLAMF1	0.223723	0.14352	0.3001	0.050052	0.0206	0.09006	7.57802e-08
PRR4	SLAMF7	0.210915	0.13983	0.28142	0.0444853	0.01955	0.0792	3.24737e-09
PRR4	SLC39A5	-0.235063	-0.31196	-0.16103	0.0552548	0.02593	0.09732	4.95675e-10
PRR4	SORT1	-0.247654	-0.32234	-0.17328	0.0613327	0.03003	0.1039	7.60096e-11
PRR4	SPINT2	-0.207161	-0.28532	-0.12964	0.0429157	0.01681	0.08141	2.078e-07
PRR4	TACSTD2	0.327002	0.23715	0.41892	0.10693	0.05624	0.1755	1.33066e-11
PRR4	TCL1A	-0.257528	-0.33622	-0.17811	0.0663207	0.03172	0.11304	7.16393e-11
PRR4	TGFB1	-0.327365	-0.41142	-0.24592	0.107168	0.06048	0.16927	1.27881e-14
PRR4	TIMP1	0.177958	0.10759	0.24567	0.0316691	0.01157	0.06036	8.27457e-07
PRR4	TNFRSF10C	0.401199	0.32297	0.47739	0.160961	0.10431	0.2279	1.01673e-21
PRR4	TNFRSF13B	0.263719	0.19216	0.33463	0.0695476	0.03692	0.11198	1.03344e-12
PRR4	TNFRSF4	-0.366968	-0.43183	-0.30245	0.134665	0.09148	0.18647	1.73465e-25
PRR4	TNFRSF8	-0.318023	-0.38437	-0.25091	0.101139	0.06296	0.14774	2.95914e-19
PRR4	TNFSF10	0.312104	0.21938	0.40669	0.0974089	0.04813	0.16539	2.67304e-10
PRR4	TNFSF11	-0.235139	-0.32045	-0.14882	0.0552901	0.02215	0.10269	1.37754e-07
PRR4	VSIR	-0.257074	-0.33746	-0.18072	0.066087	0.03266	0.11388	1.20169e-10
PRR4	XCL1	-0.196306	-0.27433	-0.11881	0.0385359	0.01412	0.07525	8.56778e-07
PRTN3	PTP4A3	0.304581	0.23048	0.37908	0.0927697	0.05312	0.1437	1.37662e-14
PRTN3	PTPRF	-0.34675	-0.39148	-0.30111	0.120235	0.09067	0.15325	4.30004e-48
PRTN3	SCARF1	0.385952	0.3459	0.42705	0.148959	0.11965	0.18237	9.78203e-72
PRTN3	SCGB3A1	0.247038	0.18682	0.30681	0.0610279	0.0349	0.09413	1.19849e-15
PRTN3	SELPLG	0.273456	0.23003	0.31571	0.074778	0.05292	0.09967	2.89356e-36
PRTN3	SEMA3G	0.163299	0.10595	0.21905	0.0266664	0.01122	0.04798	1.15736e-08
PRTN3	SEMA7A	-0.238409	-0.28344	-0.19431	0.0568389	0.03776	0.08034	2.54441e-24
PRTN3	SFTPD	0.33116	0.30715	0.35532	0.109667	0.09434	0.12625	4.83447e-140
PRTN3	SGSH	0.560692	0.53839	0.58234	0.314375	0.28987	0.33912	0
PRTN3	SIGLEC10	0.187474	0.15311	0.22174	0.0351466	0.02344	0.04917	4.13405e-28
PRTN3	SIT1	-0.327364	-0.36922	-0.28548	0.107167	0.0815	0.13632	1.12581e-52
PRTN3	SLAMF1	0.487011	0.4459	0.52809	0.23718	0.19883	0.27888	3.86297e-101
PRTN3	SLAMF7	0.536895	0.51032	0.56391	0.288257	0.26043	0.318	0
PRTN3	SLC39A5	-0.188271	-0.22573	-0.15083	0.035446	0.02275	0.05095	3.5032e-23
PRTN3	SORT1	-0.471835	-0.50595	-0.43837	0.222628	0.19217	0.25599	2.42754e-171
PRTN3	SUMF2	0.753713	0.72785	0.77963	0.568083	0.52977	0.60782	0
PRTN3	TACSTD2	0.325139	0.26573	0.38479	0.105715	0.07061	0.14806	8.66689e-24
PRTN3	TEK	-0.175756	-0.20631	-0.14535	0.0308901	0.02113	0.04256	3.10011e-30
PRTN3	TFF3	0.308029	0.28432	0.33184	0.0948816	0.08084	0.11012	5.20367e-128
PRTN3	TFPI	-0.477335	-0.51276	-0.44153	0.227849	0.19495	0.26292	4.73144e-148
PRTN3	TGFB1	-0.241853	-0.28996	-0.19345	0.0584927	0.03742	0.08408	4.38547e-22
PRTN3	THBD	-0.214982	-0.25237	-0.17821	0.0462172	0.03176	0.06369	1.77252e-29
PRTN3	TNFRSF10A	-0.523828	-0.5617	-0.48553	0.274395	0.23574	0.31551	2.76329e-143
PRTN3	TNFRSF10C	0.539484	0.498	0.58198	0.291043	0.24801	0.3387	7.5554e-115
PRTN3	TNFRSF13B	0.390186	0.35795	0.42358	0.152245	0.12813	0.17942	9.55898e-143
PRTN3	TNFRSF4	-0.408779	-0.43572	-0.38257	0.1671	0.14636	0.18986	5.91918e-191
PRTN3	TNFRSF8	-0.435482	-0.46278	-0.40877	0.189645	0.1671	0.21417	2.46511e-206
PRTN3	TNFSF11	-0.252248	-0.30676	-0.19777	0.0636292	0.03911	0.0941	8.78408e-20
PRTN3	TNFSF12	-0.273604	-0.31736	-0.22975	0.0748592	0.05279	0.10072	9.61266e-34
PRTN3	VSTM1	0.476628	0.43183	0.522	0.227174	0.18647	0.27249	6.63838e-79
PRTN3	XCL1	-0.16799	-0.21273	-0.12375	0.0282208	0.01531	0.04525	2.59755e-14
PTP4A3	PTPRF	-0.416324	-0.49485	-0.33638	0.173326	0.11315	0.24488	4.23283e-21
PTP4A3	SDC4	-0.313451	-0.39106	-0.23949	0.0982514	0.05735	0.15293	1.13881e-15
PTP4A3	SFTPD	0.359475	0.29023	0.42873	0.129222	0.08423	0.18381	1.94535e-22
PTP4A3	SIGLEC10	0.306353	0.23196	0.38221	0.0938522	0.05381	0.14609	9.67218e-15
PTP4A3	SIT1	-0.485039	-0.56285	-0.40945	0.235263	0.16765	0.31679	1.36054e-29
PTP4A3	SLAMF1	0.436005	0.35591	0.51485	0.1901	0.12667	0.26507	5.02864e-23
PTP4A3	SLAMF7	0.372875	0.30053	0.44099	0.139036	0.09032	0.19447	1.88614e-21
PTP4A3	SLC39A5	-0.36995	-0.44605	-0.29407	0.136863	0.08647	0.19896	8.39003e-20
PTP4A3	SORT1	-0.221612	-0.30142	-0.143	0.0491117	0.02045	0.09086	3.05947e-08
PTP4A3	SPINT2	0.380223	0.30253	0.45813	0.144569	0.09152	0.20988	1.75165e-19
PTP4A3	SUMF2	0.213157	0.13295	0.2904	0.0454359	0.01768	0.08433	1.1704e-07
PTP4A3	TFF3	0.2806	0.21166	0.35005	0.0787361	0.0448	0.12253	1.54218e-14
PTP4A3	TFPI	-0.599206	-0.66884	-0.52832	0.359048	0.27912	0.44735	1.0275e-46
PTP4A3	THBD	-0.296395	-0.37281	-0.21972	0.08785	0.04828	0.13899	2.69265e-13
PTP4A3	TIMP1	-0.20095	-0.27541	-0.12807	0.040381	0.0164	0.07585	7.87028e-08
PTP4A3	TNFRSF10C	0.248981	0.16422	0.3333	0.0619915	0.02697	0.11109	1.90253e-08
PTP4A3	TNFRSF13B	0.469608	0.39836	0.53996	0.220532	0.15869	0.29155	9.00803e-32
PTP4A3	TNFRSF4	-0.414472	-0.48363	-0.34331	0.171787	0.11786	0.2339	4.56302e-28
PTP4A3	TNFRSF8	-0.303608	-0.37643	-0.23261	0.0921776	0.05411	0.1417	1.07104e-15
PTP4A3	TNFSF12	-0.376594	-0.45621	-0.29653	0.141823	0.08793	0.20813	2.37626e-18
PTP4A3	VSIR	0.330193	0.25151	0.40881	0.109027	0.06326	0.16712	4.81865e-15
PTP4A3	VSTM1	0.300066	0.21484	0.38434	0.0900397	0.04616	0.14772	2.87283e-11
PTPRF	SCARF1	-0.313628	-0.36726	-0.25921	0.0983624	0.06719	0.13488	1.11821e-32
PTPRF	SDC4	0.374956	0.33403	0.41705	0.140592	0.11158	0.17393	8.2277e-60
PTPRF	SFTPD	-0.251902	-0.29094	-0.21231	0.0634546	0.04508	0.08464	8.08937e-35
PTPRF	SIGLEC10	-0.520657	-0.56311	-0.47803	0.271084	0.22851	0.31709	7.77847e-113
PTPRF	SIT1	0.556793	0.50977	0.60209	0.310018	0.25987	0.36251	3.05706e-109
PTPRF	SLAMF1	-0.616771	-0.66274	-0.56971	0.380406	0.32457	0.43922	7.32908e-133
PTPRF	SLAMF7	-0.534764	-0.57515	-0.49505	0.285973	0.24508	0.3308	3.50053e-126
PTPRF	SLC39A5	0.785456	0.75543	0.81384	0.616941	0.57067	0.66233	1.8064e-256
PTPRF	SORT1	0.292972	0.24577	0.33856	0.0858326	0.0604	0.11462	4.48058e-31
PTPRF	SPINT2	-0.226112	-0.27775	-0.17355	0.0511267	0.03012	0.07714	3.33949e-17
PTPRF	STX7	-0.315135	-0.41709	-0.21124	0.0993099	0.04462	0.17397	1.3528e-08
PTPRF	SUMF2	-0.313929	-0.36169	-0.26759	0.0985517	0.0716	0.13082	2.2926e-36
PTPRF	TACSTD2	-0.29944	-0.36919	-0.22929	0.0896643	0.05258	0.1363	3.12872e-16
PTPRF	TEK	0.240742	0.19774	0.28322	0.0579568	0.0391	0.08022	4.6984e-27
PTPRF	TFF3	-0.105392	-0.14536	-0.06517	0.0111075	0.00425	0.02113	9.88399e-08
PTPRF	TFPI	0.722593	0.68487	0.76043	0.522141	0.46905	0.57825	4.2613e-205
PTPRF	THBD	0.417925	0.37221	0.46355	0.174662	0.13854	0.21488	3.42721e-64
PTPRF	TIMP1	0.236486	0.19394	0.27899	0.0559255	0.03761	0.07783	5.23855e-27
PTPRF	TNFRSF10C	-0.558546	-0.60795	-0.50829	0.311973	0.25836	0.3696	4.51154e-99
PTPRF	TNFRSF13B	-0.487196	-0.52933	-0.44461	0.23736	0.19768	0.2802	7.05018e-98
PTPRF	TNFRSF4	0.705348	0.67378	0.73582	0.497516	0.45397	0.54144	2.77401e-241
PTPRF	TNFRSF8	0.464663	0.42841	0.50102	0.215912	0.18354	0.25102	3.17106e-102
PTPRF	TNFSF10	0.254245	0.18165	0.32569	0.0646405	0.033	0.10607	1.5061e-11
PTPRF	TNFSF11	0.609706	0.55826	0.66146	0.371741	0.31166	0.43753	1.11881e-88
PTPRF	TNFSF12	0.579646	0.53477	0.6209	0.33599	0.28598	0.38552	9.37997e-118
PTPRF	TXNDC15	0.110159	0.06776	0.15228	0.012135	0.00459	0.02319	2.67585e-07
PTPRF	VSIR	-0.325484	-0.37691	-0.27273	0.10594	0.07438	0.14206	7.76779e-36
PTPRF	VSTM1	-0.440206	-0.49708	-0.38258	0.193781	0.14637	0.24709	1.27571e-52
PTPRF	XCL1	-0.233019	-0.28695	-0.17992	0.0542976	0.03237	0.08234	1.45621e-17
RGMA	SCARF1	0.459621	0.40923	0.50853	0.211251	0.16747	0.2586	5.25296e-72
RGMA	SDC4	-0.55447	-0.59655	-0.51346	0.307436	0.26364	0.35587	4.89086e-125
RGMA	SELPLG	-0.639385	-0.6841	-0.59473	0.408813	0.3537	0.46799	2.86489e-143
RGMA	SFTPD	0.143327	0.10363	0.18307	0.0205425	0.01074	0.03351	3.36569e-12
RGMA	SIGLEC10	0.422696	0.37849	0.46652	0.178672	0.14325	0.21764	4.96286e-71
RGMA	SIT1	-0.636308	-0.68044	-0.59182	0.404887	0.35025	0.46299	1.5206e-146
RGMA	SLAMF1	0.227057	0.16919	0.28245	0.0515547	0.02863	0.07978	7.80378e-15
RGMA	SLAMF7	0.131719	0.08588	0.17691	0.0173498	0.00738	0.0313	1.05426e-08
RGMA	SLC39A5	-0.371389	-0.42031	-0.32301	0.13793	0.10434	0.17666	4.4784e-52
RGMA	SPINT2	0.493038	0.44628	0.53955	0.243086	0.19917	0.29112	9.08549e-85
RGMA	TACSTD2	0.238997	0.16783	0.30954	0.0571196	0.02817	0.09581	1.0953e-10
RGMA	TFF3	-0.380269	-0.41769	-0.34324	0.144604	0.11781	0.17447	4.84876e-76
RGMA	TGFB1	0.156711	0.09702	0.21497	0.0245584	0.00941	0.04621	2.63293e-07
RGMA	THBD	-0.373953	-0.42125	-0.32603	0.139841	0.10629	0.17745	6.12958e-52
RGMA	TIMP1	-0.830902	-0.85702	-0.80484	0.690398	0.64777	0.73448	0
RGMA	TNFRSF10C	-0.447312	-0.50144	-0.39311	0.200088	0.15454	0.25144	1.84572e-60
RGMA	TNFRSF13B	0.282433	0.23861	0.32714	0.0797686	0.05694	0.10702	1.20985e-30
RGMA	TNFRSF13C	-0.214729	-0.26817	-0.16174	0.0461087	0.02616	0.07192	1.01275e-15
RGMA	TNFRSF8	0.148234	0.10515	0.19017	0.0219734	0.01106	0.03617	2.01919e-11
RGMA	TNFSF11	0.335188	0.27497	0.39619	0.112351	0.07561	0.15697	9.0211e-26
RGMA	TNFSF12	-0.391217	-0.44479	-0.33725	0.153051	0.11373	0.19784	5.32532e-49
RGMA	TXNDC15	0.195896	0.15337	0.23804	0.0383752	0.02352	0.05666	2.37877e-19
RGMA	VSIR	0.708333	0.66785	0.74836	0.501736	0.44603	0.56004	1.93051e-184
RGMA	XCL1	0.246895	0.19663	0.29756	0.0609572	0.03866	0.08854	9.25684e-20
RIPK4	SCGB3A1	-0.481977	-0.57124	-0.39372	0.232302	0.15502	0.32632	5.18178e-24
RIPK4	SDC4	-0.199384	-0.27131	-0.12812	0.0397539	0.01642	0.07361	4.59223e-08
RIPK4	SEMA3G	-0.229436	-0.31614	-0.13938	0.0526408	0.01943	0.09995	5.34351e-07
RIPK4	SORT1	0.284641	0.21147	0.35581	0.0810207	0.04472	0.1266	8.9933e-14
RIPK4	SPINT2	0.218085	0.13969	0.29707	0.0475612	0.01951	0.08825	5.49529e-08
RIPK4	TACSTD2	-0.642133	-0.72461	-0.55909	0.412335	0.31258	0.52506	1.74801e-40
RIPK4	THBD	-0.195019	-0.27101	-0.12006	0.0380323	0.01442	0.07345	4.32872e-07
RIPK4	TIMP1	-0.277325	-0.34611	-0.20961	0.0769092	0.04393	0.11979	7.56924e-15
RIPK4	TNFRSF10A	0.364775	0.29131	0.43994	0.133061	0.08486	0.19355	1.5346e-19
RIPK4	TNFSF12	-0.234326	-0.31367	-0.15513	0.0549087	0.02406	0.09839	1.03486e-08
RIPK4	TNFSF13	-0.227501	-0.305	-0.14943	0.0517566	0.02233	0.09303	1.37409e-08
RIPK4	TXNDC15	-0.254708	-0.32374	-0.1857	0.0648762	0.03448	0.10481	4.86025e-13
SCARF1	SDC4	-0.267175	-0.30759	-0.22625	0.0713823	0.05119	0.09461	1.14738e-36
SCARF1	SELPLG	-0.24175	-0.29293	-0.19063	0.0584428	0.03634	0.08581	1.4645e-20
SCARF1	SEMA7A	0.224961	0.1735	0.27709	0.0506075	0.0301	0.07678	7.54742e-17
SCARF1	SFTPD	0.567629	0.53786	0.59748	0.322202	0.28929	0.35698	6.46174e-205
SCARF1	SGSH	-0.223341	-0.25915	-0.18714	0.0498813	0.03502	0.06716	1.7089e-32
SCARF1	SIGLEC10	0.401028	0.36116	0.43974	0.160823	0.13044	0.19337	2.3871e-80
SCARF1	SIT1	-0.574726	-0.6169	-0.53064	0.33031	0.28158	0.38057	3.57253e-140
SCARF1	SLAMF1	0.380744	0.33243	0.42881	0.144966	0.11051	0.18388	1.61875e-49
SCARF1	SLAMF7	0.639353	0.61173	0.66677	0.408772	0.37422	0.44458	1.06705e-252
SCARF1	SLC39A5	-0.37593	-0.41868	-0.33251	0.141323	0.11056	0.17529	4.41022e-66
SCARF1	SORT1	-0.131778	-0.1771	-0.08457	0.0173654	0.00715	0.03136	2.63114e-08
SCARF1	SPINT2	0.192581	0.14376	0.24114	0.0370873	0.02067	0.05815	4.91303e-14
SCARF1	STX7	0.528419	0.43607	0.62378	0.279226	0.19016	0.3891	3.71832e-23
SCARF1	TACSTD2	0.285352	0.21847	0.35232	0.0814259	0.04773	0.12413	4.31522e-16
SCARF1	TCL1A	-0.465084	-0.50957	-0.41942	0.216303	0.17592	0.25966	1.52566e-94
SCARF1	TEK	-0.182111	-0.22162	-0.14244	0.0331644	0.02029	0.04911	3.66701e-19
SCARF1	TFF3	0.398462	0.36649	0.43209	0.158772	0.13432	0.1867	6.08412e-106
SCARF1	TFPI	-0.541162	-0.58457	-0.49876	0.292856	0.24876	0.34173	2.01057e-134
SCARF1	TGFB1	-0.21544	-0.27635	-0.1561	0.0464146	0.02437	0.07637	5.75305e-15
SCARF1	THBD	-0.651795	-0.6887	-0.61483	0.424836	0.37801	0.47431	2.05359e-208
SCARF1	TIMP1	-0.613543	-0.64468	-0.58157	0.376435	0.33823	0.41562	5.87244e-215
SCARF1	TNFRSF10A	-0.204821	-0.2549	-0.15447	0.0419515	0.02386	0.06497	7.94517e-16
SCARF1	TNFRSF13B	0.612939	0.57697	0.64781	0.375694	0.33289	0.41966	2.568e-192
SCARF1	TNFRSF13C	0.411668	0.36657	0.45597	0.16947	0.13438	0.20791	1.10387e-72
SCARF1	TNFRSF4	-0.574747	-0.60611	-0.5427	0.330334	0.29452	0.36737	7.3316e-195
SCARF1	TNFRSF8	-0.69258	-0.72199	-0.66281	0.479667	0.43931	0.52127	1.61946e-279
SCARF1	TNFSF10	-0.237374	-0.30933	-0.16641	0.0563462	0.02769	0.09569	6.84252e-11
SCARF1	TNFSF11	-0.261879	-0.32173	-0.20267	0.0685807	0.04107	0.10351	1.40402e-17
SCARF1	TNFSF12	-0.696514	-0.73626	-0.65605	0.485132	0.43041	0.54208	2.19757e-205
SCARF1	TNFSF13	-0.482552	-0.52693	-0.43669	0.232857	0.1907	0.27765	8.68169e-98
SCARF1	TXNDC15	0.36475	0.3291	0.40084	0.133042	0.1083	0.16067	3.17261e-78
SCARF1	VSIR	0.231384	0.18289	0.2801	0.0535385	0.03345	0.07846	3.66498e-20
SCARF1	XCL1	-0.429998	-0.47683	-0.38434	0.184898	0.14771	0.22737	7.0912e-76
SCGB3A1	SDC4	0.366358	0.30956	0.42195	0.134218	0.09582	0.17804	1.41403e-33
SCGB3A1	SEMA3G	0.495236	0.42668	0.56528	0.245258	0.18206	0.31954	1.3422e-39
SCGB3A1	SEMA7A	-0.778507	-0.82741	-0.73068	0.606073	0.53389	0.68461	3.84974e-118
SCGB3A1	SFTPD	-0.409104	-0.46043	-0.35891	0.167366	0.12881	0.212	1.62583e-48
SCGB3A1	SGSH	0.163721	0.10914	0.219	0.0268045	0.01191	0.04796	3.48733e-09
SCGB3A1	SIGLEC10	-0.162052	-0.22134	-0.10176	0.0262608	0.01035	0.04899	1.58726e-07
SCGB3A1	SIT1	-0.168767	-0.2336	-0.10352	0.0284822	0.01072	0.05457	1.34155e-06
SCGB3A1	SLC39A5	0.157101	0.09526	0.21891	0.0246808	0.00907	0.04792	8.78707e-07
SCGB3A1	SORT1	-0.609332	-0.66049	-0.55665	0.371286	0.30986	0.43624	2.73909e-84
SCGB3A1	TACSTD2	0.401434	0.32168	0.47933	0.161149	0.10348	0.22976	3.60326e-22
SCGB3A1	TCL1A	0.61067	0.55651	0.66467	0.372918	0.30971	0.44178	3.58584e-76
SCGB3A1	TNFRSF10A	-0.340011	-0.4035	-0.27662	0.115608	0.07652	0.16281	1.05725e-23
SCGB3A1	TNFRSF13B	-0.292704	-0.35004	-0.23467	0.0856754	0.05507	0.12253	4.1946e-21
SCGB3A1	TNFRSF13C	-0.47745	-0.53685	-0.41812	0.227959	0.17482	0.28821	4.64858e-47
SCGB3A1	TNFRSF4	0.206044	0.15051	0.26092	0.042454	0.02265	0.06808	4.53405e-13
SCGB3A1	TNFRSF8	0.257402	0.20124	0.31293	0.0662556	0.0405	0.09793	7.68233e-19
SCGB3A1	TNFSF10	-0.317568	-0.40092	-0.23636	0.100849	0.05587	0.16074	2.29189e-13
SCGB3A1	TNFSF11	-0.22039	-0.29887	-0.14309	0.0485717	0.02048	0.08932	1.49365e-08
SCGB3A1	TNFSF12	0.231044	0.16276	0.29656	0.0533814	0.02649	0.08795	2.06172e-11
SCGB3A1	TNFSF13	0.464435	0.40384	0.52415	0.2157	0.16309	0.27473	3.16758e-44
SCGB3A1	TXNDC15	-0.317967	-0.37107	-0.26335	0.101103	0.06935	0.1377	2.08271e-28
SDC4	SELPLG	0.39202	0.35645	0.42645	0.15368	0.12706	0.18186	1.75986e-91
SDC4	SEMA7A	-0.252762	-0.29604	-0.20939	0.0638886	0.04384	0.08764	9.07534e-29
SDC4	SFTPD	-0.407798	-0.43072	-0.38516	0.166299	0.14835	0.18552	0
SDC4	SIGLEC10	-0.802994	-0.82326	-0.78201	0.6448	0.61155	0.67776	0
SDC4	SIT1	0.339414	0.30327	0.37525	0.115202	0.09197	0.14081	5.10288e-76
SDC4	SLAMF1	-0.443505	-0.48576	-0.40107	0.196697	0.16086	0.23596	1.16943e-86
SDC4	SLAMF7	-0.138178	-0.16745	-0.10907	0.0190931	0.0119	0.02804	5.99954e-21
SDC4	SLC39A5	0.601067	0.57097	0.62981	0.361281	0.32601	0.39666	1.47543e-304
SDC4	SPINT2	-0.743151	-0.77729	-0.70768	0.552273	0.50081	0.60418	0
SDC4	STX7	-0.32293	-0.4218	-0.2297	0.104284	0.05276	0.17791	5.47246e-11
SDC4	TACSTD2	-0.235985	-0.29731	-0.17391	0.0556889	0.03024	0.08839	4.28383e-14
SDC4	TCL1A	0.38855	0.35128	0.42582	0.150971	0.1234	0.18132	1.41831e-86
SDC4	TFF3	0.253893	0.23232	0.27528	0.0644619	0.05397	0.07578	1.20482e-111
SDC4	TFPI	0.383322	0.34743	0.41917	0.146936	0.12071	0.17571	1.40937e-98
SDC4	TGFB1	-0.372525	-0.417	-0.32755	0.138775	0.10729	0.17389	5.34229e-55
SDC4	THBD	0.556825	0.52638	0.58782	0.310054	0.27708	0.34553	3.51599e-243
SDC4	TIMP1	0.715782	0.69619	0.7349	0.512343	0.48468	0.54007	0
SDC4	TNFRSF10A	-0.522489	-0.55794	-0.4858	0.272995	0.23601	0.3113	9.08758e-151
SDC4	TNFRSF13B	-0.285225	-0.31772	-0.25285	0.0813534	0.06393	0.10094	4.84481e-76
SDC4	TNFRSF4	0.364595	0.34022	0.3891	0.13293	0.11575	0.1514	9.52778e-189
SDC4	TNFRSF8	0.113964	0.0867	0.14113	0.0129878	0.00752	0.01992	2.75002e-16
SDC4	TNFSF12	0.330057	0.28876	0.37224	0.108937	0.08338	0.13856	2.03645e-51
SDC4	TNFSF13	-0.178135	-0.21883	-0.13745	0.031732	0.01889	0.04789	2.12784e-17
SDC4	VSIR	-0.731188	-0.76013	-0.70215	0.534636	0.49302	0.5778	0
SDC4	VSTM1	-0.268295	-0.31617	-0.21939	0.0719822	0.04813	0.09996	1.76681e-27
SDC4	XCL1	-0.401258	-0.4392	-0.3631	0.161008	0.13184	0.1929	2.34204e-87
SELPLG	SFTPD	-0.243237	-0.27882	-0.20779	0.0591641	0.04318	0.07774	3.00134e-39
SELPLG	SGSH	0.127926	0.09083	0.16514	0.0163649	0.00825	0.02727	7.61907e-12
SELPLG	SIGLEC10	-0.242375	-0.2884	-0.19853	0.0587458	0.03942	0.08318	3.28637e-28
SELPLG	SIT1	0.512141	0.4671	0.55654	0.262288	0.21818	0.30974	2.83272e-112
SELPLG	SPINT2	-0.556548	-0.5993	-0.51442	0.309746	0.26463	0.35916	2.15831e-141
SELPLG	SUMF2	0.218033	0.17258	0.26363	0.0475382	0.02978	0.0695	4.90203e-21
SELPLG	TACSTD2	-0.24954	-0.31765	-0.18067	0.0622704	0.03264	0.1009	1.14567e-12
SELPLG	TCL1A	-0.166248	-0.21597	-0.11577	0.0276384	0.0134	0.04664	6.59579e-11
SELPLG	TEK	0.182295	0.14194	0.22153	0.0332316	0.02015	0.04908	4.69061e-19
SELPLG	TFF3	0.214849	0.18036	0.24955	0.0461603	0.03253	0.06228	4.56533e-32
SELPLG	TFPI	0.149545	0.10098	0.19724	0.0223637	0.0102	0.0389	7.95575e-10
SELPLG	TGFB1	-0.18284	-0.24293	-0.12375	0.0334305	0.01531	0.05901	4.74761e-10
SELPLG	THBD	0.519897	0.48578	0.55286	0.270293	0.23599	0.30566	4.16036e-173
SELPLG	TIMP1	0.562828	0.53058	0.59474	0.316776	0.28151	0.35371	4.89885e-181
SELPLG	TNFRSF10A	-0.289741	-0.34365	-0.23617	0.0839501	0.05578	0.1181	1.1453e-38
SELPLG	TNFRSF10C	0.294909	0.24549	0.34118	0.0869714	0.06027	0.11641	1.66629e-31
SELPLG	TNFRSF13B	-0.164461	-0.21121	-0.11986	0.0270474	0.01437	0.04461	5.80689e-12
SELPLG	TNFRSF13C	0.134698	0.08689	0.18104	0.0181435	0.00755	0.03278	1.84474e-07
SELPLG	TNFRSF8	-0.150496	-0.19165	-0.11065	0.0226491	0.01224	0.03673	2.36993e-13
SELPLG	TNFSF10	0.385652	0.32093	0.44815	0.148727	0.103	0.20084	3.15618e-26
SELPLG	TNFSF11	-0.15709	-0.21994	-0.0942	0.0246774	0.00887	0.04837	1.24815e-06
SELPLG	TNFSF12	0.208971	0.15894	0.2564	0.0436689	0.02526	0.06574	8.92771e-15
SELPLG	TNFSF13	-0.185175	-0.23774	-0.13431	0.0342896	0.01804	0.05652	2.04688e-12
SELPLG	TXNDC15	0.136254	0.09859	0.17481	0.0185653	0.00972	0.03056	5.33534e-12
SELPLG	VSIR	-0.589377	-0.64055	-0.53878	0.347365	0.29028	0.41031	4.20313e-230
SELPLG	XCL1	-0.177666	-0.23312	-0.12374	0.0315652	0.01531	0.05435	4.75131e-12
SEMA3G	SEMA7A	-0.365869	-0.42664	-0.3041	0.13386	0.09248	0.18202	1.79471e-27
SEMA3G	SFTPD	-0.298243	-0.34635	-0.25115	0.088949	0.06307	0.11996	2.55224e-31
SEMA3G	SGSH	0.258831	0.20978	0.30839	0.0669934	0.04401	0.0951	1.34412e-23
SEMA3G	SIGLEC10	0.34351	0.2904	0.39831	0.117999	0.08433	0.15865	8.91411e-33
SEMA3G	SIT1	0.157966	0.09486	0.21859	0.0249533	0.009	0.04778	1.30694e-06
SEMA3G	SLAMF7	-0.292503	-0.34602	-0.24012	0.0855577	0.05766	0.11973	6.0761e-26
SEMA3G	SORT1	-0.704111	-0.74892	-0.65889	0.495772	0.43413	0.56088	2.42177e-130
SEMA3G	SPINT2	0.355158	0.29446	0.41286	0.126137	0.0867	0.17045	1.37623e-30
SEMA3G	TACSTD2	0.375588	0.30166	0.44984	0.141067	0.091	0.20236	1.15564e-18
SEMA3G	TGFB1	0.332807	0.27004	0.39301	0.11076	0.07292	0.15446	1.90581e-23
SEMA3G	TNFRSF10A	0.283854	0.22475	0.34103	0.0805731	0.05051	0.1163	7.55039e-19
SEMA3G	TNFRSF10C	0.335177	0.27349	0.39519	0.112344	0.0748	0.15617	1.22652e-23
SEMA3G	TNFRSF13B	-0.519548	-0.57242	-0.46633	0.26993	0.21746	0.32767	1.18334e-71
SEMA3G	TNFRSF13C	-0.349655	-0.40876	-0.2909	0.122259	0.08462	0.16708	7.02237e-30
SEMA3G	TNFRSF8	0.216468	0.16387	0.26865	0.0468586	0.02685	0.07217	6.32644e-16
SEMA3G	TNFSF11	-0.282284	-0.35401	-0.21036	0.0796844	0.04425	0.12532	1.5939e-14
SEMA3G	TNFSF12	0.347609	0.28836	0.40613	0.120832	0.08315	0.16494	3.30641e-27
SEMA3G	TNFSF13	0.77932	0.73685	0.82117	0.607339	0.54294	0.67432	2.51342e-149
SEMA3G	TXNDC15	-0.472719	-0.51923	-0.4265	0.223464	0.1819	0.2696	4.07719e-70
SEMA3G	XCL1	0.247531	0.18759	0.30698	0.0612714	0.03519	0.09424	1.93479e-14
SEMA7A	SFTPD	0.594504	0.5631	0.62646	0.353435	0.31708	0.39245	2.90765e-193
SEMA7A	SGSH	-0.368898	-0.4053	-0.33193	0.136086	0.11018	0.16427	8.82981e-74
SEMA7A	SIGLEC10	0.262797	0.21792	0.30833	0.0690621	0.04749	0.09506	1.22233e-28
SEMA7A	SIT1	0.217241	0.16592	0.26902	0.0471936	0.02753	0.07237	1.39208e-15
SEMA7A	SORT1	0.444822	0.40134	0.48935	0.197867	0.16107	0.23946	5.92971e-77
SEMA7A	SUMF2	-0.364315	-0.40952	-0.31887	0.132725	0.10168	0.16771	1.41097e-52
SEMA7A	TCL1A	-0.767664	-0.80303	-0.7317	0.589308	0.53538	0.64486	6.41046e-240
SEMA7A	TEK	-0.128682	-0.17073	-0.08648	0.016559	0.00748	0.02915	2.09141e-09
SEMA7A	TFF3	0.208248	0.17015	0.24516	0.0433673	0.02895	0.0601	1.93026e-26
SEMA7A	TFPI	-0.123844	-0.1735	-0.0744	0.0153373	0.00553	0.0301	1.47994e-06
SEMA7A	TGFB1	0.297844	0.24221	0.35421	0.0887113	0.05867	0.12546	2.69209e-25
SEMA7A	TNFRSF10A	0.329073	0.27797	0.37942	0.108289	0.07727	0.14396	3.6833e-37
SEMA7A	TNFRSF10C	-0.143411	-0.19992	-0.08604	0.0205667	0.0074	0.03997	1.25911e-06
SEMA7A	TNFRSF13B	0.249574	0.20387	0.2943	0.0622874	0.04156	0.08661	1.63685e-25
SEMA7A	TNFRSF13C	0.792351	0.75776	0.82604	0.627819	0.5742	0.68234	3.5896e-261
SEMA7A	TNFRSF4	-0.174768	-0.21556	-0.13476	0.0305438	0.01816	0.04647	4.70078e-17
SEMA7A	TNFRSF8	-0.363958	-0.40327	-0.32406	0.132466	0.10502	0.16262	2.9443e-65
SEMA7A	TNFSF10	0.337716	0.26724	0.40555	0.114052	0.07142	0.16447	1.55361e-18
SEMA7A	TNFSF12	-0.1812	-0.23559	-0.1269	0.0328335	0.0161	0.0555	1.54563e-10
SEMA7A	TNFSF13	-0.428044	-0.47774	-0.37907	0.183222	0.14369	0.22823	1.17629e-66
SEMA7A	TXNDC15	0.475291	0.43823	0.51196	0.225901	0.19204	0.26211	2.47164e-114
SEMA7A	XCL1	-0.37072	-0.41995	-0.32079	0.137434	0.10291	0.17636	8.66921e-49
SFTPD	SGSH	-0.122754	-0.13475	-0.11109	0.0150686	0.01234	0.01816	4.09941e-107
SFTPD	SIGLEC10	0.402675	0.37894	0.42553	0.162147	0.14359	0.18107	6.89978e-217
SFTPD	SIT1	-0.332542	-0.3675	-0.29625	0.110584	0.08777	0.13506	1.60723e-83
SFTPD	SLAMF1	0.375569	0.33869	0.411	0.141052	0.11471	0.16892	1.99065e-76
SFTPD	SLAMF7	0.394412	0.3767	0.41142	0.155561	0.1419	0.16926	0
SFTPD	SLC39A5	-0.146012	-0.17488	-0.11654	0.0213195	0.01358	0.03058	7.63501e-24
SFTPD	SORT1	0.162564	0.13398	0.19132	0.026427	0.01795	0.0366	2.08855e-28
SFTPD	SPINT2	0.142977	0.10944	0.17586	0.0204424	0.01198	0.03093	2.06339e-16
SFTPD	TACSTD2	0.286636	0.23067	0.34074	0.0821599	0.05321	0.11611	6.00586e-23
SFTPD	TCL1A	-0.487562	-0.5172	-0.457	0.237717	0.20885	0.26749	2.85703e-170
SFTPD	TEK	-0.289367	-0.30753	-0.27132	0.0837331	0.07362	0.09458	1.71192e-199
SFTPD	TFF3	0.274406	0.26702	0.28179	0.0752988	0.0713	0.0794	0
SFTPD	TFPI	-0.498483	-0.52613	-0.47026	0.248486	0.22114	0.27681	1.01977e-209
SFTPD	THBD	-0.485149	-0.51172	-0.45855	0.23537	0.21027	0.26185	1.51103e-220
SFTPD	TIMP1	-0.310024	-0.32704	-0.29297	0.0961146	0.08583	0.10696	7.57489e-269
SFTPD	TNFRSF13B	0.55995	0.53853	0.58103	0.313544	0.29001	0.3376	0
SFTPD	TNFRSF13C	0.5189	0.49014	0.54651	0.269257	0.24023	0.29867	2.11237e-209
SFTPD	TNFRSF4	-0.397961	-0.41211	-0.38419	0.158373	0.1476	0.16983	0
SFTPD	TNFRSF8	-0.574783	-0.58946	-0.56001	0.330375	0.31361	0.34747	0
SFTPD	TNFSF12	-0.421771	-0.45589	-0.38718	0.177891	0.14991	0.20783	3.159e-106
SFTPD	TNFSF13	-0.310089	-0.34308	-0.27708	0.0961551	0.07677	0.1177	4.34344e-66
SFTPD	TXNDC15	0.465681	0.45181	0.47978	0.216859	0.20413	0.23019	0
SFTPD	VSIR	0.24718	0.21297	0.28153	0.0610977	0.04536	0.07926	3.21707e-44
SFTPD	VSTM1	0.269501	0.22728	0.31128	0.0726307	0.05166	0.09689	3.55861e-34
SFTPD	XCL1	-0.434291	-0.46624	-0.40277	0.188609	0.16222	0.21738	3.10048e-128
SGSH	SLAMF7	-0.0970956	-0.11822	-0.07606	0.00942756	0.00579	0.01398	6.12181e-19
SGSH	SORT1	-0.215954	-0.24472	-0.18637	0.0466359	0.03473	0.05989	2.44015e-46
SGSH	STX7	-0.274977	-0.36761	-0.18295	0.0756125	0.03347	0.13514	5.13266e-09
SGSH	SUMF2	0.711238	0.69012	0.73247	0.50586	0.47626	0.53652	0
SGSH	TACSTD2	-0.144853	-0.20142	-0.08708	0.0209824	0.00758	0.04057	5.78589e-07
SGSH	TCL1A	0.291465	0.25786	0.32437	0.0849517	0.06649	0.10522	5.49404e-60
SGSH	TEK	-0.0809202	-0.10133	-0.06056	0.00654807	0.00367	0.01027	3.39821e-15
SGSH	TFF3	-0.194835	-0.20483	-0.18481	0.0379607	0.03415	0.04195	0
SGSH	TGFB1	0.113619	0.07136	0.15621	0.0129092	0.00509	0.0244	9.80367e-08
SGSH	THBD	0.130983	0.09938	0.16158	0.0171567	0.00988	0.02611	3.653e-17
SGSH	TIMP1	0.0680437	0.04872	0.08725	0.00462995	0.00237	0.00761	1.5122e-12
SGSH	TNFRSF10A	-0.235962	-0.27127	-0.20123	0.055678	0.04049	0.07359	1.31266e-37
SGSH	TNFRSF10C	0.191013	0.14937	0.23188	0.0364859	0.02231	0.05377	3.33133e-19
SGSH	TNFRSF13B	-0.155481	-0.18169	-0.12872	0.0241743	0.01657	0.03301	2.48405e-30
SGSH	TNFRSF13C	-0.468248	-0.49832	-0.43839	0.219257	0.19218	0.24832	5.57681e-163
SGSH	TNFRSF4	0.167119	0.15006	0.18405	0.0279289	0.02252	0.03387	9.65627e-95
SGSH	TNFRSF8	0.280409	0.26221	0.29853	0.078629	0.06876	0.08912	6.55584e-214
SGSH	TNFSF11	0.17689	0.12955	0.2241	0.03129	0.01678	0.05022	5.1488e-13
SGSH	TNFSF12	0.160966	0.12312	0.19906	0.02591	0.01516	0.03963	1.00401e-16
SGSH	TNFSF13	0.411206	0.37832	0.44392	0.169091	0.14313	0.19707	5.76095e-110
SGSH	TXNDC15	-0.243454	-0.26028	-0.22707	0.0592696	0.05156	0.06774	3.3626e-207
SGSH	VSIR	0.17279	0.13721	0.20778	0.0298565	0.01883	0.04317	7.92669e-22
SGSH	VSTM1	0.355288	0.31496	0.39668	0.12623	0.0992	0.15736	3.23391e-56
SGSH	XCL1	0.372549	0.33822	0.4057	0.138793	0.1144	0.16459	4.78619e-91
SIGLEC10	SIT1	-0.414426	-0.45436	-0.37316	0.171749	0.13925	0.20644	5.36192e-84
SIGLEC10	SLAMF1	0.597924	0.55916	0.63592	0.357513	0.31266	0.40439	3.65743e-156
SIGLEC10	SLAMF7	0.293319	0.26327	0.32381	0.086036	0.06931	0.10485	9.01158e-88
SIGLEC10	SLC39A5	-0.635169	-0.66516	-0.60555	0.40344	0.36669	0.44243	0
SIGLEC10	SORT1	-0.442981	-0.47935	-0.40648	0.196232	0.16523	0.22977	1.36182e-155
SIGLEC10	SPINT2	0.745023	0.71747	0.77146	0.555059	0.51476	0.59515	0
SIGLEC10	STX7	0.265991	0.1705	0.36117	0.0707512	0.02907	0.13045	8.03506e-08
SIGLEC10	TACSTD2	0.405083	0.34553	0.46431	0.164092	0.11939	0.21558	3.20161e-36
SIGLEC10	TCL1A	-0.527297	-0.56393	-0.49051	0.278042	0.2406	0.31802	1.91997e-158
SIGLEC10	TEK	-0.313925	-0.34318	-0.28415	0.0985486	0.08074	0.11777	1.35902e-101
SIGLEC10	TFF3	0.126644	0.10219	0.15087	0.0160386	0.01044	0.02276	2.27936e-23
SIGLEC10	TFPI	-0.510571	-0.54523	-0.47595	0.260683	0.22653	0.29727	6.98785e-171
SIGLEC10	TGFB1	0.529045	0.48532	0.57094	0.279888	0.23554	0.32598	1.55091e-106
SIGLEC10	THBD	-0.558259	-0.58999	-0.52545	0.311653	0.27609	0.34809	1.72854e-236
SIGLEC10	TIMP1	-0.548623	-0.57423	-0.52408	0.300987	0.27466	0.32974	0
SIGLEC10	TNFRSF10A	0.440764	0.40068	0.48023	0.194272	0.16054	0.23062	4.72717e-102
SIGLEC10	TNFRSF10C	0.263536	0.21654	0.31019	0.0694513	0.04689	0.09622	8.84202e-27
SIGLEC10	TNFRSF13B	0.307765	0.27388	0.34249	0.0947194	0.07501	0.1173	3.54276e-85
SIGLEC10	TNFRSF4	-0.580103	-0.60343	-0.556	0.33652	0.30913	0.36413	0
SIGLEC10	TNFRSF8	-0.293836	-0.32212	-0.26524	0.0863394	0.07035	0.10376	6.26542e-91
SIGLEC10	TNFSF11	-0.249089	-0.30051	-0.19586	0.0620453	0.03836	0.09031	2.16331e-19
SIGLEC10	TNFSF12	-0.429328	-0.47065	-0.38759	0.184323	0.15023	0.22151	1.98882e-85
SIGLEC10	TNFSF13	0.262317	0.22007	0.30501	0.0688104	0.04843	0.09303	4.10799e-33
SIGLEC10	TXNDC15	-0.0763057	-0.10448	-0.04765	0.00582255	0.00227	0.01092	1.83672e-07
SIGLEC10	VSIR	0.623389	0.58912	0.65715	0.388614	0.34706	0.43185	2.95008e-218
SIGLEC10	VSTM1	0.273637	0.2239	0.32235	0.0748771	0.05013	0.10391	1.72051e-26
SIGLEC10	XCL1	0.297339	0.25775	0.33618	0.0884106	0.06644	0.11301	1.55777e-44
SIT1	SLAMF1	-0.500844	-0.54676	-0.45143	0.250845	0.20379	0.29894	2.61551e-89
SIT1	SLAMF7	-0.559424	-0.59989	-0.51812	0.312955	0.26845	0.35986	0
SIT1	SLC39A5	0.483024	0.4494	0.51536	0.233312	0.20196	0.26559	2.31235e-177
SIT1	SORT1	0.192059	0.14954	0.23348	0.0368868	0.02236	0.05451	4.76152e-18
SIT1	SPINT2	-0.454552	-0.49995	-0.40883	0.206618	0.16714	0.24995	8.81222e-88
SIT1	STX7	-0.283491	-0.38666	-0.18145	0.0803674	0.03293	0.1495	7.84488e-08
SIT1	SUMF2	-0.308827	-0.35813	-0.2614	0.0953739	0.06833	0.12826	6.7484e-47
SIT1	TACSTD2	-0.329798	-0.39963	-0.26366	0.108767	0.06952	0.1597	3.28701e-20
SIT1	TEK	0.233766	0.19517	0.27344	0.0546464	0.03809	0.07477	5.06295e-31
SIT1	TFPI	0.550092	0.50947	0.59071	0.302602	0.25956	0.34894	1.24942e-139
SIT1	THBD	0.620712	0.58268	0.65849	0.385284	0.33951	0.43362	1.58803e-191
SIT1	TIMP1	0.691621	0.66242	0.72074	0.47834	0.4388	0.51947	7.0439e-280
SIT1	TNFRSF10A	0.260181	0.21078	0.30966	0.0676939	0.04443	0.09589	5.6372e-26
SIT1	TNFRSF13B	-0.544741	-0.58764	-0.50281	0.296742	0.25282	0.34532	4.64589e-187
SIT1	TNFRSF13C	0.186291	0.13803	0.23369	0.0347044	0.01905	0.05461	5.20031e-14
SIT1	TNFRSF4	0.431059	0.39546	0.46557	0.185812	0.15639	0.21676	5.04184e-110
SIT1	TNFRSF8	0.20972	0.17268	0.24392	0.0439825	0.02982	0.05949	1.56733e-123
SIT1	TNFSF10	0.418578	0.35307	0.4847	0.175208	0.12466	0.23493	3.90862e-31
SIT1	TNFSF11	0.156324	0.09642	0.21684	0.0244371	0.0093	0.04702	5.55271e-07
SIT1	TNFSF12	0.655838	0.62532	0.68498	0.430124	0.39103	0.4692	3.76842e-284
SIT1	VSIR	-0.618716	-0.67038	-0.56833	0.382809	0.323	0.44942	1.37481e-300
SIT1	VSTM1	-0.17253	-0.22848	-0.11588	0.0297667	0.01343	0.0522	3.74611e-09
SIT1	XCL1	-0.162373	-0.21274	-0.11135	0.0263649	0.0124	0.04526	2.32464e-10
SLAMF1	SLAMF7	0.785431	0.7582	0.81145	0.616902	0.57487	0.65846	3.40557e-292
SLAMF1	SLC39A5	-0.668493	-0.70612	-0.63034	0.446883	0.39733	0.49861	3.72826e-188
SLAMF1	SORT1	-0.409686	-0.45529	-0.3636	0.167842	0.1322	0.20729	3.83884e-68
SLAMF1	SPINT2	0.333928	0.28328	0.3834	0.111508	0.08025	0.147	1.89459e-39
SLAMF1	STX7	0.403797	0.30242	0.50335	0.163052	0.09146	0.25336	6.75899e-14
SLAMF1	SUMF2	0.401072	0.35534	0.44561	0.160859	0.12627	0.19857	1.0904e-63
SLAMF1	TACSTD2	0.345378	0.27632	0.41265	0.119286	0.07635	0.17028	1.0308e-21
SLAMF1	TCL1A	-0.174894	-0.22771	-0.12192	0.0305878	0.01487	0.05185	7.07245e-11
SLAMF1	TEK	-0.309201	-0.35008	-0.26879	0.095605	0.07225	0.12256	1.50847e-44
SLAMF1	TFF3	0.235126	0.19691	0.27292	0.0552841	0.03877	0.07448	1.90495e-32
SLAMF1	TFPI	-0.835069	-0.86503	-0.80415	0.69734	0.64666	0.74828	1.31002e-291
SLAMF1	THBD	-0.514625	-0.55736	-0.47131	0.264839	0.22213	0.31065	2.63644e-107
SLAMF1	TIMP1	-0.343836	-0.38335	-0.30388	0.118223	0.09235	0.14696	3.56628e-57
SLAMF1	TNFRSF10C	0.514083	0.46302	0.56513	0.264281	0.21438	0.31938	2.38619e-81
SLAMF1	TNFRSF13B	0.774872	0.74366	0.80653	0.600427	0.55303	0.65049	5.98718e-268
SLAMF1	TNFRSF4	-0.797267	-0.82297	-0.77091	0.635634	0.5943	0.67729	0
SLAMF1	TNFRSF8	-0.565833	-0.60072	-0.53006	0.320167	0.28097	0.36086	2.2215e-155
SLAMF1	TNFSF11	-0.274455	-0.33591	-0.21098	0.0753257	0.04451	0.11284	1.63323e-17
SLAMF1	TNFSF12	-0.696618	-0.73705	-0.65574	0.485276	0.43	0.54324	3.9625e-181
SLAMF1	VSIR	0.435958	0.38688	0.48379	0.190059	0.14968	0.23406	5.17724e-68
SLAMF1	VSTM1	0.516344	0.4636	0.56828	0.266611	0.21493	0.32294	5.85002e-78
SLAMF7	SLC39A5	-0.488343	-0.51741	-0.45814	0.238479	0.2099	0.26771	6.72969e-202
SLAMF7	SORT1	-0.288038	-0.31996	-0.25496	0.082966	0.065	0.10238	2.60621e-65
SLAMF7	STX7	0.606549	0.52203	0.69313	0.367902	0.27251	0.48043	1.00187e-34
SLAMF7	SUMF2	0.367695	0.33688	0.39781	0.1352	0.11349	0.15825	7.43067e-117
SLAMF7	TACSTD2	0.318914	0.26179	0.37894	0.101706	0.06853	0.1436	5.092e-25
SLAMF7	TCL1A	-0.143437	-0.18172	-0.10511	0.0205741	0.01105	0.03302	3.2957e-13
SLAMF7	TEK	-0.225295	-0.25071	-0.20011	0.0507579	0.04004	0.06285	1.30619e-81
SLAMF7	TFF3	0.505751	0.48916	0.52236	0.255784	0.23927	0.27286	0
SLAMF7	TFPI	-0.834867	-0.85594	-0.81353	0.697004	0.66183	0.73264	0
SLAMF7	TGFB1	-0.425319	-0.46707	-0.38324	0.180896	0.14688	0.21816	2.58332e-73
SLAMF7	THBD	-0.579355	-0.60899	-0.54917	0.335653	0.30159	0.37087	7.69708e-271
SLAMF7	TIMP1	-0.309639	-0.33358	-0.28563	0.0958761	0.08159	0.11127	6.86039e-166
SLAMF7	TNFRSF10A	-0.310427	-0.34842	-0.2723	0.0963646	0.07415	0.1214	6.48754e-53
SLAMF7	TNFRSF10C	0.489545	0.44903	0.53055	0.239654	0.20163	0.28149	1.13735e-101
SLAMF7	TNFRSF13B	0.880709	0.86445	0.89685	0.775649	0.74727	0.80435	0
SLAMF7	TNFRSF13C	0.179807	0.14237	0.21717	0.0323304	0.02027	0.04716	4.85797e-21
SLAMF7	TNFRSF4	-0.872876	-0.88497	-0.86072	0.761913	0.74084	0.78317	0
SLAMF7	TNFRSF8	-0.831208	-0.84531	-0.81681	0.690907	0.66718	0.71454	0
SLAMF7	TNFSF10	-0.244341	-0.30529	-0.18259	0.0597023	0.03334	0.0932	1.17355e-14
SLAMF7	TNFSF11	-0.429634	-0.47735	-0.3822	0.184586	0.14607	0.22786	9.01328e-60
SLAMF7	TNFSF12	-0.80465	-0.83128	-0.77856	0.647462	0.60616	0.69103	0
SLAMF7	TNFSF13	-0.386226	-0.42466	-0.3477	0.149171	0.12089	0.18034	1.20637e-83
SLAMF7	TXNDC15	0.1171	0.09392	0.1412	0.0137123	0.00882	0.01994	2.58279e-22
SLAMF7	VSIR	0.107084	0.06746	0.14671	0.0114669	0.00455	0.02152	8.34096e-08
SLAMF7	VSTM1	0.465452	0.42684	0.50448	0.216645	0.18219	0.2545	5.56172e-86
SLAMF7	XCL1	-0.306326	-0.3444	-0.26849	0.0938356	0.07209	0.11861	5.6832e-53
SLC39A5	SORT1	0.224483	0.18771	0.26008	0.0503927	0.03523	0.06764	1.88463e-36
SLC39A5	SPINT2	-0.425623	-0.46667	-0.38488	0.181155	0.14813	0.21778	1.86663e-96
SLC39A5	STX7	-0.314179	-0.4125	-0.21668	0.0987082	0.04695	0.17016	4.89227e-10
SLC39A5	SUMF2	-0.280583	-0.32234	-0.23998	0.0787266	0.05759	0.1039	1.73298e-55
SLC39A5	TACSTD2	-0.176889	-0.24238	-0.11185	0.0312898	0.01251	0.05875	8.82268e-08
SLC39A5	TCL1A	0.27757	0.23412	0.32038	0.0770449	0.05481	0.10265	1.4871e-38
SLC39A5	TEK	0.13827	0.10534	0.17046	0.0191185	0.0111	0.02906	2.18944e-16
SLC39A5	TFPI	0.584013	0.55021	0.61858	0.341071	0.30273	0.38264	2.63109e-225
SLC39A5	TGFB1	-0.194339	-0.2512	-0.14003	0.0377675	0.01961	0.0631	1.55136e-14
SLC39A5	THBD	0.368481	0.33584	0.40002	0.135779	0.11279	0.16002	3.40907e-147
SLC39A5	TIMP1	0.560443	0.53438	0.5864	0.314097	0.28556	0.34386	3.92277e-293
SLC39A5	TNFRSF10C	-0.332497	-0.37971	-0.28429	0.110554	0.08082	0.14418	2.08516e-40
SLC39A5	TNFRSF13B	-0.48241	-0.51627	-0.44866	0.232719	0.20129	0.26654	5.53756e-180
SLC39A5	TNFRSF13C	0.139732	0.09729	0.18216	0.0195251	0.00947	0.03318	2.274e-10
SLC39A5	TNFRSF4	0.645636	0.62081	0.66984	0.416845	0.3854	0.44869	0
SLC39A5	TNFRSF8	0.349524	0.31858	0.38025	0.122167	0.10149	0.14459	2.00796e-107
SLC39A5	TNFSF11	0.329094	0.2744	0.38218	0.108303	0.07529	0.14606	5.02857e-31
SLC39A5	TNFSF12	0.640104	0.60274	0.67807	0.409733	0.36329	0.45978	1.61133e-189
SLC39A5	TNFSF13	0.112491	0.06823	0.15717	0.0126543	0.00465	0.0247	1.26717e-06
SLC39A5	VSIR	-0.525299	-0.5639	-0.4872	0.275939	0.23736	0.31798	4.2555e-144
SLC39A5	VSTM1	-0.267581	-0.32107	-0.21347	0.0715994	0.04557	0.10309	4.26591e-25
SLC39A5	XCL1	-0.395003	-0.43551	-0.35242	0.156027	0.1242	0.18967	4.50584e-76
SORT1	SPINT2	-0.437	-0.47717	-0.39645	0.190969	0.15718	0.2277	1.48325e-101
SORT1	SUMF2	-0.243584	-0.286	-0.20238	0.0593332	0.04096	0.08179	2.16014e-40
SORT1	TACSTD2	-0.655854	-0.71033	-0.6001	0.430145	0.36012	0.50456	1.72857e-84
SORT1	TCL1A	-0.1879	-0.23065	-0.14442	0.0353066	0.02086	0.0532	9.97243e-17
SORT1	TEK	0.234921	0.20256	0.26727	0.0551876	0.04103	0.07143	4.82332e-46
SORT1	TFF3	-0.352985	-0.37925	-0.3261	0.124599	0.10634	0.14383	1.16784e-132
SORT1	TFPI	0.354298	0.31408	0.39283	0.125527	0.09865	0.15431	1.9245e-75
SORT1	TGFB1	-0.184315	-0.23925	-0.13137	0.0339722	0.01726	0.05724	1.87034e-12
SORT1	THBD	0.267482	0.2276	0.30711	0.0715469	0.0518	0.09432	1.08511e-44
SORT1	TNFRSF10C	-0.608026	-0.64942	-0.56621	0.369696	0.3206	0.42175	1.70954e-139
SORT1	TNFRSF13C	0.350406	0.30934	0.39161	0.122784	0.09569	0.15336	1.28412e-65
SORT1	TNFRSF4	0.375294	0.34647	0.40474	0.140846	0.12004	0.16381	7.03445e-128
SORT1	TNFRSF8	0.11605	0.08309	0.148	0.0134676	0.0069	0.0219	1.60675e-12
SORT1	TNFSF11	0.442631	0.39357	0.49022	0.195922	0.1549	0.24031	3.57095e-55
SORT1	TNFSF12	0.134734	0.08689	0.18039	0.0181533	0.00755	0.03254	2.48072e-08
SORT1	TNFSF13	-0.638168	-0.67376	-0.60135	0.407259	0.36163	0.45396	4.98074e-216
SORT1	TXNDC15	0.425277	0.39703	0.45392	0.18086	0.15763	0.20605	9.94292e-166
SORT1	VSIR	-0.150714	-0.19465	-0.10609	0.0227148	0.01125	0.03789	3.6769e-11
SORT1	VSTM1	-0.261352	-0.31105	-0.21074	0.0683047	0.04441	0.09675	3.4914e-23
SORT1	XCL1	-0.2603	-0.30445	-0.21658	0.0677561	0.04691	0.09269	1.48618e-31
SPINT2	SUMF2	-0.164635	-0.21152	-0.11923	0.0271045	0.01422	0.04474	4.75088e-12
SPINT2	TACSTD2	0.243864	0.1764	0.31059	0.0594698	0.03112	0.09647	1.20812e-12
SPINT2	TCL1A	-0.150433	-0.20369	-0.10049	0.02263	0.0101	0.04149	2.98403e-09
SPINT2	TEK	-0.361482	-0.39929	-0.32222	0.130669	0.10383	0.15943	5.77972e-84
SPINT2	TFPI	-0.322051	-0.36829	-0.27693	0.103717	0.07669	0.13564	5.11973e-50
SPINT2	TGFB1	0.615405	0.5708	0.66062	0.378724	0.32582	0.43642	3.58514e-130
SPINT2	THBD	-0.599253	-0.64372	-0.55339	0.359104	0.30624	0.41438	5.06723e-268
SPINT2	TIMP1	-0.639516	-0.66833	-0.61005	0.408981	0.37216	0.44666	3.03466e-263
SPINT2	TNFRSF10A	0.55976	0.51832	0.60047	0.313332	0.26865	0.36056	1.27748e-146
SPINT2	TNFRSF13C	-0.279675	-0.33284	-0.2284	0.0782183	0.05217	0.11078	2.21624e-68
SPINT2	TNFRSF4	-0.253358	-0.28847	-0.21752	0.0641903	0.04731	0.08321	7.79853e-43
SPINT2	TNFSF12	-0.361669	-0.41914	-0.3066	0.130805	0.09401	0.17568	1.9076e-81
SPINT2	TNFSF13	0.503221	0.46009	0.54616	0.253232	0.21168	0.29829	6.90774e-117
SPINT2	TXNDC15	-0.301521	-0.33586	-0.26685	0.0909146	0.07121	0.1128	6.70123e-55
SPINT2	VSIR	0.74254	0.70739	0.7761	0.551366	0.50041	0.60232	1.22239e-270
SPINT2	XCL1	0.516188	0.47219	0.55829	0.26645	0.22296	0.31168	9.1798e-126
STX7	TFF3	0.257245	0.16812	0.34772	0.0661751	0.02826	0.12091	3.28786e-08
STX7	TFPI	-0.466804	-0.56398	-0.37167	0.217906	0.13814	0.31807	1.87809e-19
STX7	THBD	-0.594108	-0.68722	-0.50776	0.352964	0.25782	0.47227	1.48159e-30
STX7	TIMP1	-0.382952	-0.47882	-0.29081	0.146652	0.08457	0.22926	2.55703e-15
STX7	TNFRSF13B	0.472643	0.38334	0.55975	0.223392	0.14695	0.31332	1.04728e-20
STX7	TNFRSF4	-0.562288	-0.65026	-0.47821	0.316168	0.22868	0.42284	2.93341e-31
STX7	TNFRSF8	-0.528152	-0.61689	-0.44051	0.278945	0.19405	0.38056	1.98667e-27
STX7	TNFSF10	-0.303504	-0.42627	-0.18974	0.0921148	0.036	0.18171	8.61757e-07
STX7	TNFSF12	-0.47508	-0.57203	-0.3772	0.225701	0.14228	0.32721	8.42981e-19
STX7	TNFSF13	-0.333676	-0.43733	-0.23266	0.11134	0.05413	0.19126	2.0564e-10
SUMF2	TCL1A	0.279589	0.23781	0.32194	0.0781703	0.05655	0.10365	3.70194e-38
SUMF2	TFF3	-0.0842415	-0.11199	-0.0557	0.00709663	0.0031	0.01254	2.98686e-09
SUMF2	TFPI	-0.342722	-0.38423	-0.30208	0.117458	0.09125	0.14764	3.73501e-68
SUMF2	TGFB1	-0.372462	-0.42605	-0.31961	0.138728	0.10215	0.18152	3.81023e-50
SUMF2	THBD	-0.113421	-0.15571	-0.07212	0.0128644	0.0052	0.02425	7.88664e-08
SUMF2	TNFRSF10A	-0.465823	-0.50594	-0.4255	0.216991	0.18105	0.25598	2.36955e-108
SUMF2	TNFRSF10C	0.401363	0.35434	0.44788	0.161093	0.12556	0.2006	4.9595e-57
SUMF2	TNFRSF13B	0.320001	0.28417	0.35616	0.1024	0.08075	0.12685	4.02282e-75
SUMF2	TNFRSF13C	-0.388517	-0.42825	-0.34812	0.150945	0.12119	0.1834	1.41967e-85
SUMF2	TNFRSF4	-0.226056	-0.2569	-0.19559	0.0511013	0.03825	0.066	2.7277e-46
SUMF2	TNFRSF8	-0.13083	-0.1626	-0.09827	0.0171165	0.00966	0.02644	2.8113e-15
SUMF2	TNFSF12	-0.197455	-0.24284	-0.15065	0.0389883	0.0227	0.05897	1.3244e-16
SUMF2	TXNDC15	-0.130033	-0.16142	-0.09811	0.0169085	0.00962	0.02606	6.40564e-16
SUMF2	VSIR	0.12707	0.08248	0.16959	0.0161469	0.0068	0.02876	3.18493e-08
SUMF2	VSTM1	0.511789	0.46635	0.55785	0.261928	0.21748	0.31119	1.98773e-89
SUMF2	XCL1	0.212154	0.16851	0.25581	0.0450092	0.0284	0.06544	5.81645e-21
TACSTD2	TFF3	0.267668	0.21203	0.32307	0.0716462	0.04496	0.10438	1.33685e-20
TACSTD2	TFPI	-0.396406	-0.45944	-0.33444	0.157137	0.11185	0.21108	4.64645e-32
TACSTD2	TGFB1	-0.194941	-0.27052	-0.12144	0.0380019	0.01475	0.07318	2.12395e-07
TACSTD2	THBD	-0.394632	-0.45521	-0.33429	0.155734	0.11175	0.20722	1.20291e-32
TACSTD2	TNFRSF10C	0.3575	0.28802	0.42815	0.127806	0.08295	0.18331	7.15165e-22
TACSTD2	TNFRSF13B	0.263878	0.203	0.32425	0.0696316	0.04121	0.10514	1.75642e-16
TACSTD2	TNFRSF4	-0.374703	-0.43009	-0.31942	0.140402	0.10203	0.18498	7.47656e-36
TACSTD2	TNFRSF8	-0.296582	-0.35444	-0.23736	0.0879609	0.05634	0.12563	2.21201e-22
TACSTD2	TNFSF10	-0.314376	-0.39988	-0.23034	0.0988322	0.05306	0.1599	1.52251e-12
TACSTD2	TNFSF11	-0.340814	-0.41693	-0.26806	0.116154	0.07186	0.17383	1.12618e-17
TACSTD2	TNFSF13	0.368089	0.30403	0.43292	0.135489	0.09243	0.18742	3.07374e-26
TCL1A	TFF3	-0.21019	-0.24304	-0.17747	0.0441797	0.0315	0.05907	9.12497e-35
TCL1A	TFPI	0.160383	0.11393	0.20453	0.0257226	0.01298	0.04183	1.10962e-11
TCL1A	TGFB1	-0.325453	-0.37663	-0.27146	0.10592	0.07369	0.14185	1.56214e-33
TCL1A	THBD	0.164172	0.11917	0.20846	0.0269524	0.0142	0.04345	1.52475e-12
TCL1A	TIMP1	0.233528	0.19658	0.2695	0.0545354	0.03864	0.07263	1.19567e-34
TCL1A	TNFRSF10A	-0.276276	-0.32401	-0.22858	0.0763284	0.05225	0.10498	9.09755e-31
TCL1A	TNFRSF13B	-0.293497	-0.33317	-0.25321	0.0861403	0.06411	0.111	2.68086e-45
TCL1A	TNFRSF13C	-0.638357	-0.68483	-0.59239	0.407499	0.35093	0.46899	0
TCL1A	TNFRSF4	0.377585	0.34306	0.41133	0.142571	0.11769	0.16919	1.08376e-94
TCL1A	TNFRSF8	0.420284	0.38562	0.45488	0.176638	0.1487	0.20692	6.41363e-112
TCL1A	TNFSF10	-0.504897	-0.56691	-0.44305	0.254921	0.19629	0.32139	3.83762e-46
TCL1A	TNFSF12	0.261881	0.21103	0.31101	0.0685817	0.04453	0.09673	4.90714e-25
TCL1A	TNFSF13	0.399724	0.35433	0.44484	0.15978	0.12555	0.19789	5.14999e-71
TCL1A	TXNDC15	-0.478406	-0.51396	-0.44437	0.228872	0.19747	0.26416	6.18579e-180
TCL1A	XCL1	0.244026	0.19647	0.29336	0.0595489	0.0386	0.08606	1.57822e-23
TEK	TFF3	-0.307816	-0.32539	-0.29032	0.0947505	0.08429	0.10588	8.1323e-248
TEK	TFPI	0.24078	0.20462	0.2746	0.0579748	0.04187	0.0754	8.28416e-41
TEK	TGFB1	-0.305101	-0.34838	-0.26109	0.0930868	0.06817	0.12137	3.35118e-39
TEK	THBD	0.257405	0.22383	0.29108	0.0662573	0.0501	0.08473	1.65683e-51
TEK	TIMP1	0.132143	0.10762	0.1557	0.0174617	0.01158	0.02424	1.3498e-27
TEK	TNFRSF10C	-0.169364	-0.21527	-0.12374	0.0286841	0.01531	0.04634	1.85725e-13
TEK	TNFRSF13B	-0.0873928	-0.11851	-0.05655	0.00763751	0.0032	0.01404	3.08395e-08
TEK	TNFRSF13C	-0.124262	-0.16226	-0.08721	0.0154411	0.00761	0.02633	4.48847e-11
TEK	TNFRSF4	0.252604	0.23064	0.2743	0.0638087	0.05319	0.07524	5.92334e-127
TEK	TNFRSF8	0.171962	0.14826	0.1964	0.029571	0.02198	0.03857	1.10394e-53
TEK	TNFSF11	0.19867	0.14818	0.24867	0.0394696	0.02196	0.06183	1.86291e-14
TEK	TNFSF12	0.414692	0.3766	0.45313	0.171969	0.14183	0.20533	1.57822e-88
TEK	TNFSF13	-0.153178	-0.19197	-0.11386	0.0234636	0.01296	0.03685	1.45543e-14
TEK	TXNDC15	0.226349	0.20461	0.24765	0.0512337	0.04187	0.06133	1.54549e-102
TEK	VSIR	-0.294484	-0.33288	-0.25691	0.086721	0.066	0.11081	7.75112e-52
TEK	VSTM1	-0.313748	-0.35758	-0.26883	0.0984376	0.07227	0.12786	2.70147e-39
TFF3	TFPI	-0.459983	-0.48739	-0.43186	0.211584	0.1865	0.23755	2.5475e-186
TFF3	THBD	-0.243679	-0.27262	-0.21502	0.0593794	0.04624	0.07432	2.31991e-60
TFF3	TIMP1	0.174485	0.1582	0.19109	0.0304451	0.02503	0.03652	1.15399e-92
TFF3	TNFRSF10C	0.49285	0.45608	0.52896	0.242901	0.20801	0.2798	6.07591e-123
TFF3	TNFRSF13B	0.254613	0.23031	0.27827	0.064828	0.05304	0.07743	3.60711e-89
TFF3	TNFRSF13C	0.468658	0.44019	0.49717	0.21964	0.19377	0.24717	8.88576e-198
TFF3	TNFRSF4	-0.500614	-0.51309	-0.48777	0.250614	0.23792	0.26326	0
TFF3	TNFRSF8	-0.674435	-0.6876	-0.66183	0.454862	0.43802	0.47279	0
TFF3	TNFSF11	-0.552921	-0.59369	-0.51243	0.305722	0.26258	0.35247	3.51904e-114
TFF3	TNFSF12	-0.296355	-0.33158	-0.26045	0.0878263	0.06783	0.10995	1.88074e-55
TFF3	TNFSF13	-0.133321	-0.16728	-0.0981	0.0177744	0.00962	0.02798	3.01342e-14
TFF3	TXNDC15	0.067102	0.05278	0.0815	0.00450268	0.00279	0.00664	4.73229e-20
TFF3	VSIR	-0.259806	-0.29181	-0.22676	0.0674993	0.05142	0.08515	2.06923e-50
TFF3	VSTM1	0.208756	0.16567	0.2509	0.043579	0.02745	0.06295	8.8263e-22
TFF3	XCL1	-0.501219	-0.53111	-0.47011	0.25122	0.221	0.28207	2.73775e-176
TFPI	TGFB1	0.163108	0.11144	0.21598	0.0266043	0.01242	0.04665	1.3651e-09
TFPI	THBD	0.661415	0.6305	0.69116	0.43747	0.39753	0.47771	3.98831e-293
TFPI	TIMP1	0.310284	0.27567	0.34427	0.0962763	0.07599	0.11852	4.32118e-70
TFPI	TNFRSF10C	-0.581356	-0.62518	-0.53743	0.337975	0.28883	0.39085	1.11949e-122
TFPI	TNFRSF13B	-0.764195	-0.79075	-0.73695	0.583994	0.54309	0.62528	0
TFPI	TNFRSF13C	-0.110581	-0.15675	-0.06493	0.0122282	0.00422	0.02457	1.49373e-06
TFPI	TNFRSF4	0.884379	0.8672	0.90123	0.782126	0.75204	0.81221	0
TFPI	TNFRSF8	0.783857	0.7608	0.80608	0.614432	0.57882	0.64977	0
TFPI	TNFSF10	0.279707	0.214	0.34595	0.0782358	0.0458	0.11968	6.61835e-16
TFPI	TNFSF11	0.536133	0.48638	0.58485	0.287438	0.23657	0.34205	1.46349e-78
TFPI	TNFSF12	0.725286	0.69217	0.75704	0.52604	0.4791	0.57311	3.18969e-242
TFPI	TNFSF13	0.141265	0.09373	0.18798	0.0199557	0.00878	0.03534	1.02031e-08
TFPI	VSIR	-0.291036	-0.33536	-0.24612	0.0847017	0.06057	0.11247	6.45663e-39
TFPI	VSTM1	-0.620835	-0.66439	-0.57578	0.385436	0.33152	0.44141	6.79946e-129
TGFB1	TIMP1	-0.215345	-0.26062	-0.17172	0.0463737	0.02949	0.06792	1.22633e-20
TGFB1	TNFRSF10A	0.509643	0.46919	0.54784	0.259736	0.22014	0.30013	3.57799e-110
TGFB1	TNFRSF10C	-0.217546	-0.28637	-0.15377	0.0473261	0.02365	0.08201	3.78189e-15
TGFB1	TNFRSF13B	-0.453736	-0.50455	-0.40469	0.205876	0.16377	0.25457	4.31955e-89
TGFB1	TNFRSF4	0.147614	0.10388	0.18984	0.0217898	0.01079	0.03604	3.182e-11
TGFB1	TNFRSF8	0.343003	0.30102	0.38577	0.117651	0.09061	0.14881	7.71219e-51
TGFB1	TNFSF10	0.401872	0.33111	0.47142	0.161501	0.10963	0.22223	1.38562e-25
TGFB1	TNFSF13	0.339569	0.28876	0.3889	0.115307	0.08338	0.15125	1.26622e-36
TGFB1	TXNDC15	-0.181486	-0.22394	-0.13797	0.0329371	0.01904	0.05015	3.72475e-16
TGFB1	VSIR	0.351796	0.30627	0.3948	0.123761	0.0938	0.15587	1.86689e-67
TGFB1	XCL1	0.361792	0.3164	0.40406	0.130893	0.10011	0.16326	8.89171e-67
THBD	TIMP1	0.623506	0.59704	0.65044	0.388759	0.35646	0.42307	0
THBD	TNFRSF10A	-0.269411	-0.31431	-0.22583	0.0725825	0.051	0.09879	1.68511e-32
THBD	TNFRSF10C	-0.17607	-0.2269	-0.12603	0.0310008	0.01588	0.05148	9.72823e-12
THBD	TNFRSF13B	-0.481618	-0.51445	-0.44723	0.231956	0.20002	0.26465	5.7709e-170
THBD	TNFRSF13C	-0.116449	-0.16036	-0.07274	0.0135604	0.00529	0.02571	2.20105e-07
THBD	TNFRSF4	0.626381	0.60097	0.65188	0.392353	0.36117	0.42495	0
THBD	TNFRSF8	0.526055	0.49684	0.55491	0.276734	0.24685	0.30793	7.02302e-234
THBD	TNFSF10	0.456103	0.39532	0.51648	0.20803	0.15628	0.26675	1.63929e-40
THBD	TNFSF11	0.37299	0.31931	0.4263	0.139122	0.10196	0.18173	4.51203e-39
THBD	TNFSF12	0.637202	0.5992	0.67425	0.406026	0.35904	0.45462	1.07009e-186
THBD	TXNDC15	0.162405	0.12996	0.19423	0.0263755	0.01689	0.03773	2.11352e-22
THBD	VSIR	-0.350578	-0.39289	-0.30676	0.122905	0.0941	0.15437	3.81052e-60
THBD	VSTM1	-0.33742	-0.38851	-0.28664	0.113852	0.08216	0.15094	6.37597e-38
TIMP1	TNFRSF10A	-0.159829	-0.19858	-0.12138	0.0255454	0.01473	0.03944	3.7148e-16
TIMP1	TNFRSF10C	0.328156	0.28591	0.37015	0.107686	0.08174	0.13701	1.78042e-47
TIMP1	TNFRSF13B	-0.378193	-0.40622	-0.35034	0.14303	0.12274	0.16501	2.84529e-155
TIMP1	TNFRSF4	0.29433	0.2737	0.31512	0.0866303	0.07491	0.0993	4.72805e-212
TIMP1	TNFRSF8	0.132485	0.10951	0.15493	0.0175524	0.01199	0.024	7.05523e-34
TIMP1	TNFSF11	-0.191584	-0.24284	-0.14219	0.0367043	0.02022	0.05897	7.37828e-14
TIMP1	TNFSF12	0.588914	0.55518	0.62234	0.34682	0.30822	0.3873	9.02774e-185
TIMP1	TNFSF13	0.140782	0.1024	0.17774	0.0198195	0.01049	0.03159	5.26258e-13
TIMP1	TXNDC15	-0.15951	-0.1812	-0.13762	0.0254436	0.01894	0.03283	1.12976e-54
TIMP1	VSIR	-0.719995	-0.74888	-0.69046	0.518392	0.47673	0.56081	0
TIMP1	XCL1	-0.197075	-0.23591	-0.15856	0.0388388	0.02514	0.05565	1.31618e-23
TNFRSF10A	TNFRSF13B	-0.380086	-0.42622	-0.33546	0.144466	0.11253	0.18166	1.4991e-97
TNFRSF10A	TNFRSF8	0.110124	0.07107	0.1483	0.0121273	0.00505	0.02199	1.74349e-08
TNFRSF10A	TNFSF12	0.174858	0.12238	0.22674	0.0305755	0.01498	0.05141	5.01976e-11
TNFRSF10A	TNFSF13	0.319512	0.27151	0.36663	0.102088	0.07372	0.13442	4.33211e-40
TNFRSF10A	TXNDC15	-0.275645	-0.3141	-0.23761	0.0759803	0.05646	0.09866	2.64939e-46
TNFRSF10A	VSIR	0.166416	0.11728	0.21163	0.0276944	0.01375	0.04479	4.18272e-11
TNFRSF10A	XCL1	0.275113	0.22641	0.32302	0.0756869	0.05126	0.10434	2.20265e-30
TNFRSF10C	TNFRSF13B	0.129641	0.08307	0.17508	0.0168068	0.0069	0.03065	1.05851e-06
TNFRSF10C	TNFRSF4	-0.623294	-0.65771	-0.58903	0.388495	0.34696	0.43258	7.54331e-176
TNFRSF10C	TNFRSF8	-0.513011	-0.55185	-0.47491	0.26318	0.22554	0.30454	1.24045e-116
TNFRSF10C	TNFSF11	-0.759807	-0.81197	-0.70644	0.577307	0.49905	0.65929	1.50103e-146
TNFRSF10C	TNFSF12	-0.225757	-0.28179	-0.17205	0.0509663	0.0296	0.07941	1.24648e-15
TNFRSF10C	TNFSF13	0.264896	0.21243	0.31793	0.0701696	0.04513	0.10108	9.94952e-23
TNFRSF10C	TXNDC15	-0.398146	-0.43733	-0.35845	0.15852	0.12849	0.19126	2.87436e-72
TNFRSF10C	VSIR	-0.286339	-0.34587	-0.22831	0.0819899	0.05213	0.11963	1.71804e-32
TNFRSF10C	VSTM1	0.430425	0.38307	0.47645	0.185266	0.14674	0.22701	7.06387e-68
TNFRSF13B	TNFRSF13C	0.193722	0.15406	0.23208	0.0375283	0.02373	0.05386	2.49866e-22
TNFRSF13B	TNFRSF4	-0.760805	-0.77937	-0.74174	0.578824	0.55017	0.60741	0
TNFRSF13B	TNFRSF8	-0.711214	-0.73226	-0.68951	0.505825	0.47543	0.53621	0
TNFRSF13B	TNFSF11	-0.18529	-0.24005	-0.13263	0.0343323	0.01759	0.05762	1.6704e-11
TNFRSF13B	TNFSF12	-0.74638	-0.77776	-0.71458	0.557084	0.51063	0.60491	1.91412e-273
TNFRSF13B	TNFSF13	-0.465111	-0.50429	-0.42533	0.216328	0.18091	0.2543	6.97078e-114
TNFRSF13B	TXNDC15	0.391047	0.36417	0.41787	0.152918	0.13262	0.17462	6.5194e-176
TNFRSF13B	VSIR	0.239298	0.19779	0.28125	0.0572636	0.03912	0.0791	8.08352e-29
TNFRSF13B	VSTM1	0.368398	0.32112	0.41458	0.135717	0.10312	0.17188	1.10906e-48
TNFRSF13B	XCL1	-0.31107	-0.35205	-0.26847	0.0967648	0.07208	0.12394	6.21082e-49
TNFRSF13C	TNFRSF4	-0.218795	-0.25458	-0.18462	0.0478715	0.03408	0.06481	1.26782e-34
TNFRSF13C	TNFRSF8	-0.581275	-0.61565	-0.54765	0.33788	0.29992	0.37903	1.64124e-305
TNFRSF13C	TNFSF12	-0.240912	-0.28874	-0.19111	0.0580384	0.03652	0.08337	1.84719e-21
TNFRSF13C	TNFSF13	-0.59699	-0.63655	-0.55736	0.356397	0.31065	0.4052	2.96434e-167
TNFRSF13C	TXNDC15	0.427879	0.39622	0.46026	0.18308	0.15699	0.21184	1.66274e-127
TNFRSF13C	VSIR	-0.274392	-0.32045	-0.22821	0.075291	0.05208	0.10269	8.20783e-32
TNFRSF13C	VSTM1	-0.15043	-0.20515	-0.09517	0.0226292	0.00906	0.04209	8.53858e-08
TNFRSF13C	XCL1	-0.608027	-0.64731	-0.56812	0.369697	0.32276	0.419	8.03867e-175
TNFRSF4	TNFRSF8	0.827239	0.81455	0.83959	0.684324	0.66348	0.70491	0
TNFRSF4	TNFSF11	0.618207	0.57956	0.65726	0.38218	0.33589	0.43199	8.95453e-128
TNFRSF4	TNFSF12	0.752232	0.72531	0.7793	0.565854	0.52607	0.60731	0
TNFRSF4	TNFSF13	0.187819	0.1511	0.22431	0.0352759	0.02283	0.05031	6.52282e-23
TNFRSF4	VSIR	-0.170242	-0.2085	-0.13313	0.0289823	0.01772	0.04347	1.78872e-19
TNFRSF4	VSTM1	-0.522271	-0.56161	-0.48268	0.272767	0.23298	0.3154	6.92744e-113
TNFRSF4	XCL1	0.100548	0.06368	0.13736	0.0101099	0.00406	0.01887	1.00569e-07
TNFRSF8	TNFSF11	0.550076	0.50716	0.59206	0.302584	0.25721	0.35053	1.10242e-100
TNFRSF8	TNFSF12	0.642195	0.60977	0.67385	0.412414	0.37182	0.45407	8.20989e-220
TNFRSF8	TNFSF13	0.484341	0.45105	0.5165	0.234587	0.20344	0.26677	1.93233e-143
TNFRSF8	TXNDC15	-0.244985	-0.2661	-0.22396	0.0600175	0.05016	0.07081	3.01494e-146
TNFRSF8	VSIR	0.105125	0.06804	0.14167	0.0110513	0.00463	0.02007	5.91581e-08
TNFRSF8	VSTM1	-0.37364	-0.41809	-0.33106	0.139607	0.1096	0.1748	1.56279e-56
TNFRSF8	XCL1	0.555363	0.52248	0.58681	0.308428	0.27298	0.34434	5.43738e-187
TNFSF10	TNFSF11	0.399144	0.32361	0.47182	0.159316	0.10472	0.22261	2.92559e-22
TNFSF10	TNFSF12	0.25992	0.19082	0.32933	0.0675584	0.03641	0.10846	1.21967e-12
TNFSF10	TXNDC15	0.302635	0.24515	0.3606	0.0915879	0.0601	0.13003	1.69234e-22
TNFSF11	TNFSF12	0.365479	0.30731	0.42334	0.133575	0.09444	0.17922	8.02342e-33
TNFSF11	TXNDC15	0.364209	0.3181	0.41135	0.132648	0.10119	0.16921	1.27038e-45
TNFSF11	VSIR	0.248094	0.18945	0.3047	0.0615507	0.03589	0.09284	5.97358e-16
TNFSF11	VSTM1	-0.22006	-0.2859	-0.15349	0.0484262	0.02356	0.08174	7.13054e-11
TNFSF12	TNFSF13	0.385192	0.33927	0.43043	0.148373	0.1151	0.18527	6.68077e-57
TNFSF12	VSIR	-0.391261	-0.43957	-0.34292	0.153086	0.11759	0.19322	2.52671e-61
TNFSF12	VSTM1	-0.355411	-0.40988	-0.30053	0.126317	0.09032	0.168	1.09383e-35
TNFSF13	TXNDC15	-0.596925	-0.62847	-0.56427	0.35632	0.3184	0.39498	4.26719e-219
TNFSF13	VSIR	0.221037	0.17322	0.26723	0.0488573	0.03001	0.07141	1.00527e-16
TNFSF13	VSTM1	0.192604	0.13574	0.24664	0.0370963	0.01843	0.06083	1.75953e-11
TNFSF13	XCL1	0.56657	0.52663	0.60551	0.321001	0.27734	0.36664	1.27749e-152
TXNDC15	VSTM1	-0.23311	-0.27697	-0.18889	0.0543404	0.03568	0.07671	5.47061e-24
TXNDC15	XCL1	-0.553742	-0.58561	-0.52222	0.30663	0.27272	0.34294	3.726e-191
VSIR	VSTM1	0.166487	0.11243	0.21781	0.0277178	0.01264	0.04744	1.05253e-08
VSIR	XCL1	0.48932	0.44489	0.5326	0.239434	0.19793	0.28367	4.2471e-110

### Sheet: ST10
Supplementary Table 10. LAVA bivariate local genetic correlation results for HLA class II
All significant pairwise local genetic correlations (P < 1.55 × 10⁻⁶) among class I-associated trans-pQTL proteins within the HLA class II locus (chr6:32.0–33.5 Mb), including protein pair, local genetic correlation (ρ), P-value and 95% confidence interval.
phen1	phen2	rho	rho.lower	rho.upper	r2	r2.lower	r2.upper	p
ADA2	ADGRE5	-0.708641	-0.72847	-0.68803	0.502172	0.47338	0.53068	0
ADA2	AGRP	0.548743	0.52023	0.57639	0.301119	0.27064	0.33223	2.57545e-210
ADA2	AMBP	-0.799301	-0.80997	-0.78856	0.638882	0.62182	0.65605	0
ADA2	ANXA11	-0.564668	-0.5915	-0.53768	0.31885	0.2891	0.34987	1.75004e-291
ADA2	ARHGEF12	0.444003	0.39544	0.49243	0.197138	0.15637	0.24249	3.08377e-56
ADA2	ASPSCR1	0.194385	0.16765	0.22137	0.0377857	0.02811	0.049	5.91352e-42
ADA2	ATP6AP2	-0.475569	-0.51713	-0.43417	0.226166	0.1885	0.26742	1.66062e-87
ADA2	ATP6V1D	-0.262871	-0.30298	-0.22259	0.0691013	0.04955	0.0918	5.71602e-37
ADA2	B3GNT7	0.499928	0.47054	0.52926	0.249928	0.22141	0.28012	1.15757e-185
ADA2	B4GALT1	0.549954	0.52939	0.57038	0.302449	0.28025	0.32533	0
ADA2	BAP18	-0.522497	-0.55526	-0.48924	0.273003	0.23935	0.30832	1.36614e-154
ADA2	BCAM	-0.68959	-0.71952	-0.66047	0.475535	0.43622	0.51771	7.50763e-287
ADA2	BPIFA2	0.250893	0.20356	0.29783	0.0629474	0.04144	0.0887	2.40882e-23
ADA2	CA4	0.815767	0.79893	0.83231	0.665475	0.63829	0.69273	0
ADA2	CA9	-0.26131	-0.29942	-0.22289	0.0682832	0.04968	0.08965	3.89789e-39
ADA2	CAPG	-0.208835	-0.24182	-0.17673	0.0436123	0.03124	0.05848	7.49819e-36
ADA2	CCL19	-0.0549408	-0.06556	-0.04455	0.00301849	0.00198	0.0043	1.50377e-28
ADA2	CCL20	-0.416121	-0.44442	-0.38681	0.173156	0.14962	0.19751	5.48192e-157
ADA2	CCL21	0.686568	0.67275	0.70007	0.471376	0.4526	0.4901	0
ADA2	CCL22	0.116454	0.07547	0.15776	0.0135616	0.0057	0.02489	4.06085e-08
ADA2	CCL28	0.373846	0.3463	0.40116	0.139761	0.11993	0.16093	1.08653e-157
ADA2	CCL3	-0.662997	-0.6816	-0.64465	0.439566	0.41557	0.46457	0
ADA2	CCL4	-0.338698	-0.37466	-0.30335	0.114716	0.09202	0.14037	7.66669e-70
ADA2	CCL7	-0.412155	-0.43898	-0.38506	0.169872	0.14827	0.19271	9.57078e-203
ADA2	CD164L2	-0.72766	-0.76973	-0.68421	0.529489	0.46814	0.59248	5.44837e-132
ADA2	CD200R1	-0.327522	-0.35933	-0.29616	0.10727	0.08771	0.12912	4.31774e-82
ADA2	CD207	-0.593709	-0.61215	-0.57528	0.352491	0.33095	0.37473	0
ADA2	CD300E	0.426689	0.40329	0.44963	0.182064	0.16265	0.20216	0
ADA2	CD4	-0.63717	-0.65104	-0.62379	0.405986	0.38911	0.42385	0
ADA2	CD5	-0.811387	-0.82618	-0.79683	0.658349	0.63494	0.68257	0
ADA2	CD72	0.285903	0.2729	0.29879	0.0817407	0.07447	0.08928	0
ADA2	CD80	-0.543388	-0.56553	-0.52085	0.295271	0.27128	0.31982	0
ADA2	CDCP1	-0.770051	-0.78355	-0.75677	0.592978	0.57271	0.61396	0
ADA2	CDH17	0.611847	0.59747	0.62546	0.374357	0.35697	0.3912	0
ADA2	CLEC10A	0.76411	0.74757	0.78058	0.583864	0.55886	0.6093	0
ADA2	CLEC7A	0.294792	0.25546	0.33406	0.0869024	0.06526	0.11159	3.65431e-43
ADA2	CNPY4	-0.348182	-0.36906	-0.32839	0.121231	0.10784	0.1362	3.28925e-233
ADA2	CNTN5	0.352785	0.31588	0.3884	0.124457	0.09978	0.15085	4.94099e-67
ADA2	CNTNAP4	-0.584366	-0.61365	-0.55489	0.341484	0.3079	0.37656	1.10205e-247
ADA2	COMP	-0.560133	-0.58959	-0.53037	0.313749	0.28129	0.34762	0
ADA2	CR2	0.772455	0.76545	0.77919	0.596687	0.58591	0.60714	0
ADA2	CREG1	0.93059	0.91889	0.94194	0.865997	0.84436	0.88726	0
ADA2	CRELD2	-0.296246	-0.364	-0.23057	0.087762	0.05316	0.13249	2.40873e-17
ADA2	CRNN	-0.333269	-0.36593	-0.30077	0.111068	0.09046	0.1339	2.06008e-85
ADA2	CSDE1	-0.696676	-0.71272	-0.68061	0.485358	0.46322	0.50797	0
ADA2	CSF1R	-0.719471	-0.73864	-0.69947	0.517639	0.48926	0.54559	0
ADA2	CTSB	0.648402	0.62202	0.67461	0.420425	0.38691	0.4551	6.74495e-300
ADA2	CTSC	0.961681	0.95865	0.9646	0.92483	0.91902	0.93046	0
ADA2	CTSZ	0.945176	0.93381	0.95607	0.893358	0.87201	0.91407	0
ADA2	CXCL1	0.19807	0.17667	0.21955	0.0392316	0.03121	0.0482	7.81008e-72
ADA2	CXCL10	0.742461	0.73017	0.75471	0.551248	0.53315	0.56959	0
ADA2	CXCL11	0.824076	0.81035	0.83747	0.6791	0.65666	0.70136	0
ADA2	CXCL16	-0.127583	-0.162	-0.09288	0.0162775	0.00863	0.02624	2.57915e-13
ADA2	CXCL3	0.157946	0.14257	0.17259	0.0249469	0.02033	0.02979	1.3973e-125
ADA2	DEFA1_DEFA1B	-0.339548	-0.36506	-0.31411	0.115293	0.09866	0.13327	6.09892e-188
ADA2	DEFB4A_DEFB4B	-0.639568	-0.65385	-0.62503	0.409047	0.39066	0.42752	0
ADA2	DSC2	-0.930031	-0.937	-0.92308	0.864958	0.85207	0.87796	0
ADA2	DSCAM	-0.842347	-0.85955	-0.82481	0.709548	0.68031	0.73882	0
ADA2	EBI3_IL27	-0.345705	-0.36584	-0.32497	0.119512	0.1056	0.13384	1.4603e-230
ADA2	EFCAB14	0.430591	0.41059	0.45032	0.185409	0.16858	0.20279	0
ADA2	FABP6	-0.270501	-0.28797	-0.25343	0.0731707	0.06422	0.08293	0
ADA2	FAM3B	-0.88484	-0.89826	-0.87091	0.782941	0.75848	0.80687	0
ADA2	FAS	0.506347	0.48503	0.52694	0.256387	0.23525	0.27766	0
ADA2	FCRL6	0.415475	0.39914	0.43178	0.17262	0.15931	0.18643	0
ADA2	FGR	-0.404629	-0.44038	-0.36856	0.163724	0.13583	0.19393	4.1393e-94
ADA2	FLT4	-0.651749	-0.67661	-0.62673	0.424777	0.39279	0.4578	0
ADA2	FOLH1	-0.222863	-0.25258	-0.1933	0.0496681	0.03737	0.0638	5.66687e-46
ADA2	FOLR2	0.672098	0.65699	0.68722	0.451715	0.43164	0.47227	0
ADA2	FOLR3	0.560806	0.53332	0.58823	0.314503	0.28443	0.34602	1.95722e-233
ADA2	FRZB	-0.633086	-0.6526	-0.61313	0.400797	0.37593	0.42589	0
ADA2	GABARAP	0.122372	0.10379	0.14095	0.014975	0.01077	0.01987	1.09553e-38
ADA2	GAST	-0.872908	-0.88973	-0.85607	0.761968	0.73286	0.79162	0
ADA2	GFRA2	0.233025	0.20125	0.26492	0.0543006	0.0405	0.07018	1.11574e-43
ADA2	GIGYF2	-0.724691	-0.74272	-0.70666	0.525177	0.49937	0.55164	0
ADA2	GNAS	0.252434	0.22916	0.2746	0.0637229	0.05251	0.0754	9.16196e-169
ADA2	GSR	0.690428	0.66317	0.71753	0.476691	0.4398	0.51485	0
ADA2	HAVCR2	-0.963563	-0.96984	-0.95712	0.928453	0.91608	0.94059	0
ADA2	HEG1	0.208716	0.1735	0.24382	0.0435622	0.0301	0.05945	1.40923e-30
ADA2	IFNL1	0.656342	0.63811	0.6745	0.430784	0.40718	0.45495	0
ADA2	IGF1R	-0.44745	-0.46535	-0.4297	0.200211	0.18464	0.21655	0
ADA2	IGF2R	0.913343	0.90789	0.91887	0.834195	0.82427	0.84433	0
ADA2	IGFBP7	0.352326	0.33689	0.36749	0.124134	0.11349	0.13505	0
ADA2	IGSF21	-0.724844	-0.74504	-0.70367	0.525399	0.49515	0.55509	0
ADA2	IKZF2	-0.741224	-0.76694	-0.71587	0.549414	0.51247	0.5882	0
ADA2	IL10	0.144903	0.12679	0.16297	0.020997	0.01608	0.02656	1.18945e-55
ADA2	IL12RB2	-0.84886	-0.86169	-0.83555	0.720563	0.69814	0.74251	0
ADA2	IL1A	-0.293927	-0.32204	-0.26566	0.0863932	0.07057	0.10371	1.39854e-83
ADA2	IL1R2	-0.596927	-0.61522	-0.57854	0.356322	0.3347	0.3785	0
ADA2	IL6	-0.645526	-0.67134	-0.62083	0.416704	0.38544	0.4507	0
ADA2	ITGA6	-0.652871	-0.67532	-0.62872	0.42624	0.39529	0.45605	0
ADA2	ITGAM	0.57394	0.53733	0.61048	0.329407	0.28872	0.37269	4.79047e-147
ADA2	ITGB7	0.90535	0.89915	0.91135	0.819658	0.80847	0.83055	0
ADA2	KDR	-0.633074	-0.65631	-0.60942	0.400783	0.37139	0.43074	0
ADA2	KYNU	-0.924275	-0.93625	-0.91224	0.854284	0.83218	0.87656	0
ADA2	LAG3	-0.357167	-0.3825	-0.33097	0.127568	0.10954	0.14631	2.3977e-140
ADA2	LAIR1	-0.398352	-0.42474	-0.37156	0.158684	0.13805	0.1804	2.0179e-159
ADA2	LAMB1	-0.519649	-0.53973	-0.49996	0.270035	0.24996	0.29131	0
ADA2	LAMP3	-0.861384	-0.87635	-0.84559	0.741982	0.71502	0.76798	0
ADA2	LGALS3BP	0.693383	0.67024	0.71656	0.48078	0.44923	0.51346	0
ADA2	LGALS8	-0.46618	-0.50215	-0.43002	0.217324	0.18492	0.25215	1.30012e-114
ADA2	LIFR	-0.460675	-0.48745	-0.43378	0.212221	0.18817	0.23761	2.59863e-294
ADA2	LILRA2	0.280696	0.24159	0.32052	0.0787905	0.05837	0.10273	1.57048e-40
ADA2	LPO	-0.798119	-0.81732	-0.77868	0.636994	0.60634	0.66801	0
ADA2	LRRC25	-0.079172	-0.10618	-0.05148	0.00626821	0.00265	0.01127	9.37775e-09
ADA2	LTBR	0.260264	0.23259	0.28738	0.0677374	0.0541	0.08259	1.19245e-123
ADA2	MANSC1	0.710824	0.69536	0.72612	0.505271	0.48352	0.52725	0
ADA2	MANSC4	0.538354	0.52355	0.55279	0.289825	0.2741	0.30557	0
ADA2	MAPRE3	-0.616058	-0.63462	-0.59741	0.379528	0.3569	0.40274	0
ADA2	MARCO	0.322216	0.28233	0.36331	0.103823	0.07971	0.132	1.41949e-49
ADA2	MCTS1	-0.737256	-0.74969	-0.72474	0.543546	0.52525	0.56204	0
ADA2	MERTK	0.592958	0.58087	0.60462	0.351599	0.33741	0.36557	0
ADA2	MSLN	-0.930471	-0.93934	-0.92122	0.865777	0.84865	0.88236	0
ADA2	MSR1	0.231361	0.21042	0.25235	0.0535278	0.04428	0.06368	3.93847e-140
ADA2	MXRA8	-0.729012	-0.75014	-0.70736	0.531459	0.50036	0.56271	0
ADA2	NFATC3	-0.617469	-0.63209	-0.60209	0.381268	0.36251	0.39954	0
ADA2	NPC2	-0.279964	-0.31918	-0.23979	0.0783798	0.0575	0.10188	1.42378e-40
ADA2	NPL	0.130298	0.09737	0.16483	0.0169776	0.00948	0.02717	2.44239e-14
ADA2	NPR1	0.508171	0.48025	0.5361	0.258238	0.23064	0.2874	4.20393e-203
ADA2	NPTXR	-0.855222	-0.87161	-0.83832	0.731404	0.70278	0.75971	0
ADA2	NUMB	0.353599	0.3015	0.40433	0.125033	0.0909	0.16348	6.2623e-37
ADA2	OPTC	0.208968	0.17142	0.24642	0.0436677	0.02939	0.06072	1.15345e-26
ADA2	PAFAH1B3	-0.567732	-0.58513	-0.55002	0.32232	0.30252	0.34238	0
ADA2	PAMR1	-0.797206	-0.80362	-0.79037	0.635538	0.62468	0.6458	0
ADA2	PCDH17	-0.341708	-0.38616	-0.29711	0.116765	0.08827	0.14912	1.42381e-45
ADA2	PCDH7	0.556185	0.5241	0.58717	0.309342	0.27468	0.34476	8.83403e-181
ADA2	PDZK1	0.738967	0.7337	0.74439	0.546073	0.53831	0.55411	0
ADA2	PGR	-0.213585	-0.24891	-0.17702	0.0456187	0.03133	0.06195	2.18659e-31
ADA2	PIGR	0.420309	0.3829	0.45824	0.17666	0.14661	0.20998	2.53225e-90
ADA2	PIK3IP1	-0.945746	-0.95585	-0.93544	0.894436	0.87506	0.91364	0
ADA2	PLA2G15	0.933632	0.92948	0.93779	0.871668	0.86393	0.87945	0
ADA2	PLG	0.224683	0.18074	0.26769	0.0504822	0.03267	0.07166	1.45427e-23
ADA2	PLXNB2	-0.272124	-0.33006	-0.21316	0.0740517	0.04544	0.10894	5.39439e-19
ADA2	PRG2	-0.685997	-0.71516	-0.65667	0.470592	0.43121	0.51146	0
ADA2	PRRT3	-0.182014	-0.22683	-0.13715	0.0331289	0.01881	0.05145	7.61926e-16
ADA2	PRSS8	-0.836311	-0.84742	-0.82505	0.699416	0.68072	0.71813	0
ADA2	RARRES2	-0.621638	-0.6414	-0.60221	0.386434	0.36266	0.41139	0
ADA2	RNASE6	0.901597	0.89129	0.91171	0.812877	0.79439	0.83121	0
ADA2	ROBO1	-0.936135	-0.94577	-0.92636	0.876349	0.85814	0.89448	0
ADA2	ROBO2	-0.707219	-0.7294	-0.68465	0.500159	0.46875	0.53202	0
ADA2	RTN4R	-0.520838	-0.5502	-0.49165	0.271272	0.24172	0.30272	0
ADA2	SCARB2	-0.498614	-0.53478	-0.46237	0.248616	0.21379	0.28599	0
ADA2	SCGB1A1	-0.462747	-0.49206	-0.43342	0.214134	0.18786	0.24212	1.97717e-165
ADA2	SDC1	0.294634	0.23199	0.36027	0.0868094	0.05382	0.12979	5.25603e-18
ADA2	SDK2	-0.536073	-0.56407	-0.50879	0.287374	0.25887	0.31817	0
ADA2	SEPTIN3	0.84379	0.83586	0.85167	0.711981	0.69866	0.72534	0
ADA2	SIGLEC9	-0.467639	-0.48947	-0.44656	0.218687	0.19942	0.23958	0
ADA2	SKAP1	0.237163	0.20056	0.27339	0.0562462	0.04022	0.07474	1.17012e-36
ADA2	SLAMF8	-0.255177	-0.28593	-0.22413	0.0651154	0.05024	0.08176	3.09987e-56
ADA2	SSH3	-0.838444	-0.85899	-0.81752	0.702988	0.66834	0.73786	0
ADA2	SYT1	0.192195	0.15334	0.22955	0.036939	0.02351	0.05269	1.61831e-27
ADA2	TGFBR2	0.887793	0.87824	0.89728	0.788176	0.77131	0.80511	0
ADA2	TGM2	-0.984195	-0.99128	-0.97704	0.96864	0.9546	0.98263	0
ADA2	TIMD4	0.269753	0.25522	0.28364	0.0727668	0.06514	0.08045	0
ADA2	TIMP2	-0.582613	-0.60939	-0.55481	0.339438	0.30782	0.37136	1.9592e-256
ADA2	TMPRSS11D	-0.690541	-0.71771	-0.66366	0.476847	0.44044	0.51511	0
ADA2	TNFRSF17	0.373093	0.3366	0.40931	0.139198	0.1133	0.16753	5.91949e-80
ADA2	TNFRSF6B	0.404216	0.3599	0.44807	0.163391	0.12952	0.20076	3.07059e-62
ADA2	TNFSF13B	-0.600767	-0.61691	-0.58459	0.360921	0.34174	0.38057	0
ADA2	TP53BP1	-0.844097	-0.85102	-0.83703	0.7125	0.70062	0.72423	0
ADA2	TRAF3	0.731983	0.72369	0.74016	0.535799	0.52373	0.54784	0
ADA2	TREM2	-0.821333	-0.83846	-0.80429	0.674587	0.64689	0.70301	0
ADA2	TSHB	-0.58626	-0.61168	-0.56123	0.343701	0.31498	0.37416	0
ADA2	TSPAN7	0.515439	0.49416	0.53599	0.265677	0.24419	0.28729	0
ADA2	TSPYL1	0.323193	0.27498	0.37118	0.104454	0.07562	0.13778	1.2395e-35
ADA2	TXNL1	-0.603998	-0.62987	-0.57755	0.364813	0.33356	0.39674	1.99504e-299
ADA2	TYRP1	0.833962	0.81897	0.84875	0.695492	0.67071	0.72037	0
ADA2	VCAM1	0.540801	0.51523	0.56621	0.292465	0.26546	0.32059	8.35814e-277
ADA2	VSIG4	-0.276717	-0.30405	-0.24971	0.0765724	0.06235	0.09245	3.53377e-81
ADA2	VWA1	0.409395	0.33822	0.47874	0.167605	0.1144	0.22919	1.52119e-26
ADA2	WASL	0.57538	0.56166	0.58883	0.331062	0.31546	0.34672	0
ADA2	WFIKKN1	-0.755513	-0.7752	-0.73578	0.5708	0.54137	0.60093	0
ADA2	WNT9A	-0.421464	-0.45006	-0.39318	0.177632	0.15459	0.20256	1.48931e-166
ADA2	ZNRD2	-0.568509	-0.58802	-0.54929	0.323203	0.30172	0.34576	0
ADGRE5	AGRP	-0.575411	-0.61086	-0.53948	0.331098	0.29104	0.37315	5.57334e-186
ADGRE5	ALCAM	-0.484293	-0.51363	-0.45482	0.23454	0.20686	0.26382	1.73487e-233
ADGRE5	AMBP	0.597619	0.57303	0.62166	0.357149	0.32836	0.38647	0
ADGRE5	ARHGEF12	-0.17939	-0.23948	-0.12146	0.0321807	0.01475	0.05735	3.81877e-09
ADGRE5	ASPSCR1	-0.755082	-0.78021	-0.72892	0.570149	0.53132	0.60872	0
ADGRE5	ATP6AP2	0.316691	0.26469	0.36725	0.100293	0.07006	0.13488	1.47147e-31
ADGRE5	ATP6V1D	-0.380229	-0.42433	-0.33561	0.144574	0.11264	0.18006	9.37385e-59
ADGRE5	B3GNT7	-0.451447	-0.48879	-0.41371	0.203804	0.17116	0.23892	5.50825e-119
ADGRE5	B4GALT1	-0.68968	-0.71434	-0.66359	0.475659	0.44035	0.51028	0
ADGRE5	BAP18	0.391734	0.34785	0.43415	0.153456	0.121	0.18849	4.16997e-68
ADGRE5	BCAM	0.378856	0.33645	0.42124	0.143532	0.1132	0.17744	5.86956e-66
ADGRE5	BPIFA2	0.207747	0.15251	0.26304	0.0431588	0.02326	0.06919	1.6025e-13
ADGRE5	CA4	-0.590585	-0.62174	-0.55919	0.348791	0.3127	0.38656	1.0783e-268
ADGRE5	CA9	0.371932	0.32808	0.41497	0.138333	0.10763	0.1722	1.88074e-60
ADGRE5	CAPG	-0.373281	-0.41093	-0.33604	0.139339	0.11292	0.16887	3.54077e-84
ADGRE5	CCL19	-0.379475	-0.40319	-0.35507	0.144001	0.12607	0.16256	1.97626e-180
ADGRE5	CCL20	0.513897	0.47993	0.54862	0.26409	0.23033	0.30098	9.17241e-183
ADGRE5	CCL21	-0.739993	-0.76132	-0.71772	0.54759	0.51512	0.5796	0
ADGRE5	CCL22	-0.340373	-0.38631	-0.29338	0.115854	0.08607	0.14923	1.49694e-43
ADGRE5	CCL28	-0.702469	-0.73101	-0.67291	0.493463	0.45281	0.53438	0
ADGRE5	CCL3	0.874888	0.8573	0.89191	0.765429	0.73496	0.7955	0
ADGRE5	CCL4	0.638467	0.60445	0.67364	0.407641	0.36536	0.45379	7.47573e-206
ADGRE5	CCL7	0.574945	0.54495	0.60467	0.330562	0.29697	0.36563	1.85466e-291
ADGRE5	CCNE1	0.616627	0.58445	0.64712	0.380228	0.34158	0.41876	2.30776e-285
ADGRE5	CD101	-0.542712	-0.57737	-0.5069	0.294536	0.25695	0.33336	5.71311e-179
ADGRE5	CD164L2	0.38516	0.32532	0.44439	0.148348	0.10583	0.19749	3.74626e-32
ADGRE5	CD200R1	-0.142143	-0.18385	-0.10036	0.0202045	0.01007	0.0338	1.27575e-11
ADGRE5	CD207	0.339401	0.30984	0.36914	0.115193	0.096	0.13626	6.77054e-118
ADGRE5	CD300E	0.133623	0.09584	0.17123	0.0178551	0.00919	0.02932	1.76552e-12
ADGRE5	CD4	0.410416	0.38453	0.43617	0.168441	0.14786	0.19024	5.79465e-192
ADGRE5	CD5	0.269867	0.23927	0.30035	0.0728282	0.05725	0.09021	3.11297e-70
ADGRE5	CD72	-0.732822	-0.75182	-0.71382	0.537028	0.50953	0.56523	0
ADGRE5	CD80	0.237177	0.20509	0.269	0.0562531	0.04206	0.07236	1.44658e-49
ADGRE5	CDCP1	0.494	0.46759	0.52032	0.244036	0.21864	0.27073	3.07246e-260
ADGRE5	CDH17	-0.810939	-0.83022	-0.79124	0.657622	0.62607	0.68926	0
ADGRE5	CLEC10A	-0.52757	-0.55795	-0.49594	0.27833	0.24595	0.31131	3.4009e-272
ADGRE5	CLEC5A	0.14887	0.11334	0.1849	0.0221624	0.01285	0.03419	1.83213e-16
ADGRE5	CLEC7A	-0.654372	-0.6913	-0.61585	0.428202	0.37927	0.4779	9.59411e-170
ADGRE5	CNPY4	0.303082	0.27221	0.33396	0.0918586	0.0741	0.11153	8.0807e-90
ADGRE5	CNTN5	0.217487	0.17108	0.26337	0.0473004	0.02927	0.06937	5.02027e-20
ADGRE5	CNTNAP4	0.558658	0.52278	0.59491	0.312099	0.2733	0.35392	6.51395e-182
ADGRE5	COMP	0.715895	0.68901	0.74103	0.512506	0.47473	0.54912	0
ADGRE5	CR1	-0.128943	-0.1773	-0.0814	0.0166264	0.00663	0.03143	1.56838e-07
ADGRE5	CR2	-0.76326	-0.78079	-0.74541	0.582566	0.55563	0.60964	0
ADGRE5	CREG1	-0.801927	-0.82887	-0.77519	0.643087	0.60092	0.68703	0
ADGRE5	CRELD2	0.562975	0.50253	0.6231	0.316941	0.25254	0.38825	2.17486e-48
ADGRE5	CRNN	0.688749	0.65846	0.71795	0.474375	0.43356	0.51545	3.67862e-300
ADGRE5	CSDE1	0.541533	0.51401	0.56941	0.293258	0.2642	0.32423	2.92509e-307
ADGRE5	CSF1R	0.731535	0.70512	0.75734	0.535143	0.49719	0.57356	0
ADGRE5	CTSB	-0.361327	-0.40324	-0.31946	0.130557	0.10205	0.1626	1.337e-73
ADGRE5	CTSC	-0.827684	-0.84653	-0.80914	0.685062	0.65471	0.71662	0
ADGRE5	CTSL	-0.530985	-0.56489	-0.49783	0.281945	0.24783	0.3191	9.93427e-247
ADGRE5	CTSZ	-0.561381	-0.59598	-0.52663	0.315149	0.27734	0.3552	1.50204e-197
ADGRE5	CXCL1	-0.657727	-0.68263	-0.6326	0.432605	0.40018	0.46599	0
ADGRE5	CXCL10	-0.702184	-0.72366	-0.67997	0.493062	0.46236	0.52368	0
ADGRE5	CXCL11	-0.654273	-0.68371	-0.62429	0.428073	0.38974	0.46746	0
ADGRE5	CXCL16	0.122262	0.08001	0.16414	0.0149479	0.0064	0.02694	1.6626e-08
ADGRE5	CXCL3	-0.705743	-0.72631	-0.68493	0.498073	0.46912	0.52753	0
ADGRE5	DEFA1_DEFA1B	0.323278	0.28945	0.35794	0.104509	0.08378	0.12812	1.86674e-89
ADGRE5	DEFB4A_DEFB4B	0.920416	0.90743	0.93298	0.847165	0.82343	0.87044	0
ADGRE5	DSC2	0.751639	0.73129	0.77207	0.564961	0.53478	0.59609	0
ADGRE5	DSCAM	0.847362	0.82766	0.86677	0.718023	0.68503	0.75129	0
ADGRE5	EBI3_IL27	0.59731	0.57098	0.62364	0.356779	0.32602	0.38893	0
ADGRE5	EFCAB14	-0.703796	-0.72802	-0.67959	0.495329	0.46184	0.53001	0
ADGRE5	FAM3B	0.40283	0.36995	0.43496	0.162272	0.13687	0.18919	8.66492e-152
ADGRE5	FAS	-0.692003	-0.71932	-0.66492	0.478868	0.44211	0.51742	0
ADGRE5	FCRL6	-0.14783	-0.17818	-0.11715	0.0218536	0.01372	0.03175	1.73443e-21
ADGRE5	FGR	0.543098	0.50358	0.58088	0.294956	0.25359	0.33743	3.6704e-133
ADGRE5	FLT4	0.265702	0.22668	0.30524	0.0705978	0.05139	0.09317	4.53937e-41
ADGRE5	FOLH1	0.412224	0.37618	0.44696	0.169929	0.14151	0.19977	1.62063e-116
ADGRE5	FOLR2	-0.182963	-0.21325	-0.15192	0.0334756	0.02308	0.04547	8.90865e-32
ADGRE5	FOLR3	-0.144311	-0.18663	-0.10322	0.0208257	0.01065	0.03483	1.30493e-11
ADGRE5	FRZB	0.24067	0.20615	0.27483	0.0579218	0.0425	0.07553	1.67899e-50
ADGRE5	GABARAP	-0.164381	-0.19482	-0.13385	0.0270212	0.01791	0.03795	6.65505e-27
ADGRE5	GAS6	0.368055	0.32995	0.40506	0.135464	0.10887	0.16407	1.14552e-86
ADGRE5	GAST	0.525851	0.49085	0.56111	0.276519	0.24093	0.31484	5.64304e-179
ADGRE5	GFRA2	-0.294905	-0.33491	-0.25501	0.0869692	0.06503	0.11217	2.50915e-50
ADGRE5	GIGYF2	0.863629	0.84574	0.88085	0.745854	0.71527	0.7759	0
ADGRE5	GNAS	-0.769877	-0.7929	-0.74686	0.59271	0.5578	0.62868	0
ADGRE5	GSR	-0.79597	-0.82582	-0.76536	0.633568	0.58577	0.68198	1.65527e-286
ADGRE5	HAVCR2	0.625598	0.60433	0.64609	0.391373	0.36521	0.41744	0
ADGRE5	HEG1	-0.510109	-0.547	-0.47099	0.260211	0.22184	0.29921	1.76017e-132
ADGRE5	IFNL1	-0.674217	-0.70002	-0.64756	0.454569	0.41934	0.49003	0
ADGRE5	IGF2R	-0.638589	-0.66095	-0.61621	0.407796	0.37972	0.43685	0
ADGRE5	IGFBP7	-0.818859	-0.83583	-0.80124	0.67053	0.64199	0.6986	0
ADGRE5	IGSF21	0.908488	0.89273	0.92373	0.82535	0.79696	0.85328	0
ADGRE5	IKZF2	0.725536	0.69479	0.75594	0.526403	0.48273	0.57144	3.06249e-293
ADGRE5	IL10	-0.146794	-0.17688	-0.11604	0.0215485	0.01346	0.03129	5.91447e-22
ADGRE5	IL12RB2	0.759702	0.73782	0.7814	0.577147	0.54438	0.61058	0
ADGRE5	IL1A	0.558351	0.52611	0.59101	0.311756	0.2768	0.3493	7.78173e-240
ADGRE5	IL1R2	0.584369	0.55904	0.6093	0.341487	0.31253	0.37125	0
ADGRE5	IL6	0.622936	0.5923	0.65299	0.388049	0.35082	0.42639	3.52917e-303
ADGRE5	ITGA6	0.240877	0.20238	0.27917	0.0580218	0.04096	0.07793	3.15732e-36
ADGRE5	ITGAM	-0.180455	-0.2309	-0.13035	0.032564	0.01699	0.05332	1.67624e-12
ADGRE5	ITGB7	-0.56646	-0.59283	-0.54005	0.320877	0.29165	0.35144	0
ADGRE5	KDM3A	0.254122	0.21158	0.29756	0.064578	0.04477	0.08854	1.476e-29
ADGRE5	KDR	0.171871	0.13381	0.20837	0.0295396	0.01791	0.04342	1.23632e-20
ADGRE5	KYNU	0.749984	0.72457	0.77438	0.562475	0.52501	0.59967	0
ADGRE5	LAG3	0.482927	0.4503	0.51612	0.233219	0.20277	0.26638	1.48522e-199
ADGRE5	LAIR1	-0.136396	-0.17458	-0.09715	0.018604	0.00944	0.03048	4.32375e-12
ADGRE5	LAMB1	0.779691	0.75826	0.80013	0.607918	0.57496	0.64021	0
ADGRE5	LAMP3	0.61199	0.58111	0.64306	0.374532	0.33769	0.41353	3.9346e-292
ADGRE5	LGALS3BP	-0.774672	-0.80191	-0.74731	0.600116	0.55847	0.64306	0
ADGRE5	LGALS8	0.785084	0.7547	0.81614	0.616356	0.56958	0.66608	1.22179e-273
ADGRE5	LIFR	0.528967	0.49723	0.56054	0.279806	0.24724	0.3142	7.40497e-250
ADGRE5	LILRA2	-0.574707	-0.61787	-0.53156	0.330288	0.28255	0.38176	6.62007e-123
ADGRE5	LPO	0.651015	0.62143	0.68038	0.423821	0.38617	0.46292	0
ADGRE5	LRRC25	-0.353534	-0.38808	-0.31818	0.124987	0.10124	0.1506	1.76976e-107
ADGRE5	LTBR	0.196265	0.15786	0.23389	0.0385199	0.02492	0.0547	2.19408e-25
ADGRE5	MANSC1	-0.858957	-0.87651	-0.84118	0.737807	0.70758	0.76827	0
ADGRE5	MANSC4	-0.80384	-0.82186	-0.78545	0.646158	0.61694	0.67546	0
ADGRE5	MAPRE3	0.416977	0.38582	0.44769	0.17387	0.14886	0.20043	7.94252e-168
ADGRE5	MARCO	0.158052	0.10917	0.20593	0.0249804	0.01192	0.04241	7.69393e-10
ADGRE5	MCTS1	0.797835	0.7789	0.81595	0.63654	0.60668	0.66578	0
ADGRE5	MERTK	-0.926466	-0.93836	-0.9145	0.858339	0.8363	0.88052	0
ADGRE5	MRC1	0.304169	0.26903	0.33939	0.0925186	0.07237	0.11518	4.5609e-74
ADGRE5	MSLN	0.622562	0.59734	0.64746	0.387583	0.35682	0.41921	0
ADGRE5	MSR1	-0.450859	-0.47952	-0.4218	0.203273	0.17791	0.22994	1.2724e-208
ADGRE5	MXRA8	0.91853	0.90167	0.93535	0.843697	0.81301	0.87488	0
ADGRE5	NFATC3	0.599111	0.57503	0.62282	0.358935	0.33066	0.3879	0
ADGRE5	NPL	-0.630961	-0.66578	-0.59574	0.398112	0.35491	0.44326	7.55542e-244
ADGRE5	NPR1	-0.63033	-0.66213	-0.59835	0.397315	0.35802	0.43841	1.20746e-255
ADGRE5	NPTXR	0.559493	0.52556	0.59241	0.313033	0.27621	0.35094	1.29421e-228
ADGRE5	NUMB	-0.442247	-0.49745	-0.38629	0.195582	0.14922	0.24746	4.80228e-47
ADGRE5	OPTC	0.358402	0.31514	0.40129	0.128452	0.09931	0.16103	6.25517e-57
ADGRE5	PAFAH1B3	0.372391	0.34298	0.40232	0.138675	0.11763	0.16186	1.76146e-141
ADGRE5	PAMR1	0.701091	0.6825	0.71905	0.491529	0.46581	0.51703	0
ADGRE5	PCDH17	0.741444	0.70343	0.77878	0.54974	0.49481	0.60649	1.42598e-175
ADGRE5	PCDH7	-0.504955	-0.5439	-0.46564	0.25498	0.21682	0.29583	1.44735e-121
ADGRE5	PDIA3	0.380083	0.27574	0.48901	0.144463	0.07603	0.23913	1.47815e-11
ADGRE5	PDZK1	-0.889734	-0.90207	-0.87721	0.791627	0.7695	0.81372	0
ADGRE5	PGR	0.290723	0.24929	0.33185	0.0845202	0.06214	0.11012	3.03066e-42
ADGRE5	PIGR	-0.431872	-0.47866	-0.38677	0.186514	0.14959	0.22912	1.58477e-75
ADGRE5	PIK3IP1	0.776459	0.75191	0.80047	0.602889	0.56538	0.64075	0
ADGRE5	PLA2G15	-0.837829	-0.85278	-0.82179	0.701957	0.67535	0.72723	0
ADGRE5	PLG	-0.373217	-0.42267	-0.32507	0.139291	0.10567	0.17865	1.63738e-46
ADGRE5	PRG2	0.571274	0.53499	0.60636	0.326354	0.28622	0.36767	2.81251e-178
ADGRE5	PRRT3	-0.457367	-0.50356	-0.41081	0.209184	0.16876	0.25358	9.31803e-69
ADGRE5	PRSS8	0.788861	0.76904	0.80814	0.622301	0.59142	0.65309	0
ADGRE5	RARRES2	0.112576	0.07931	0.1458	0.0126734	0.00629	0.02126	3.90465e-11
ADGRE5	RNASE6	-0.521275	-0.55433	-0.48833	0.271728	0.23847	0.30728	2.55355e-215
ADGRE5	ROBO1	0.792743	0.77291	0.81226	0.628441	0.59739	0.65976	0
ADGRE5	ROBO2	0.892302	0.87239	0.91104	0.796203	0.76107	0.82999	0
ADGRE5	RTN4R	0.785594	0.7596	0.81059	0.617157	0.57698	0.65705	0
ADGRE5	SCARB2	0.267141	0.22434	0.30898	0.0713643	0.05033	0.09547	2.42058e-31
ADGRE5	SCGB1A1	0.443211	0.4058	0.47989	0.196436	0.16468	0.2303	1.86384e-120
ADGRE5	SDC1	-0.174827	-0.24689	-0.10341	0.0305644	0.01069	0.06096	1.53539e-06
ADGRE5	SDK2	0.336892	0.29925	0.37394	0.113496	0.08955	0.13983	3.72571e-81
ADGRE5	SEPTIN3	-0.930871	-0.94254	-0.9191	0.866521	0.84475	0.88838	0
ADGRE5	SIGLEC9	-0.142942	-0.17645	-0.10952	0.0204325	0.012	0.03113	1.73027e-17
ADGRE5	SLAMF8	0.561114	0.52783	0.59381	0.314848	0.2786	0.35261	5.92555e-217
ADGRE5	SSH3	0.740243	0.71021	0.76911	0.54796	0.5044	0.59153	0
ADGRE5	SYT1	-0.492822	-0.53694	-0.45033	0.242873	0.20279	0.2883	1.09886e-105
ADGRE5	TGFBR2	-0.700985	-0.72519	-0.67696	0.49138	0.45827	0.52591	0
ADGRE5	TGM2	0.714503	0.68993	0.73787	0.510515	0.47601	0.54445	0
ADGRE5	TIMD4	-0.702937	-0.72338	-0.68193	0.494121	0.46502	0.52328	0
ADGRE5	TIMP2	0.637818	0.60491	0.6703	0.406812	0.36592	0.4493	1.81822e-258
ADGRE5	TIMP4	0.287143	0.24203	0.33452	0.0824514	0.05858	0.1119	8.12599e-32
ADGRE5	TMPRSS11D	0.731844	0.70325	0.75945	0.535596	0.49456	0.57677	0
ADGRE5	TNFRSF17	-0.460448	-0.50088	-0.42019	0.212012	0.17656	0.25088	4.13109e-96
ADGRE5	TNFRSF6B	-0.276086	-0.32839	-0.22332	0.0762233	0.04987	0.10784	1.18873e-23
ADGRE5	TNFSF13B	0.681361	0.65732	0.70446	0.464253	0.43207	0.49627	0
ADGRE5	TP53BP1	0.75381	0.73579	0.77189	0.56823	0.54138	0.59581	0
ADGRE5	TRAF3	-0.837578	-0.85585	-0.8194	0.701537	0.67142	0.73248	0
ADGRE5	TREM2	0.469941	0.43973	0.49935	0.220844	0.19336	0.24935	2.09898e-224
ADGRE5	TSHB	0.851242	0.83134	0.87085	0.724612	0.69113	0.75838	0
ADGRE5	TSPAN7	-0.760678	-0.78371	-0.73707	0.578632	0.54328	0.61421	0
ADGRE5	TSPYL1	-0.167359	-0.22231	-0.1102	0.028009	0.01214	0.04942	5.30864e-09
ADGRE5	TXNL1	0.362666	0.32483	0.40119	0.131527	0.10551	0.16096	6.61894e-80
ADGRE5	TYRP1	-0.795158	-0.81714	-0.77252	0.632276	0.59678	0.66771	0
ADGRE5	VCAM1	0.10375	0.06511	0.14241	0.0107641	0.00424	0.02028	1.7385e-07
ADGRE5	VSIG4	-0.208107	-0.24447	-0.17142	0.0433084	0.02939	0.05977	1.26223e-31
ADGRE5	VWA1	-0.762623	-0.82099	-0.7019	0.581594	0.49266	0.67402	2.45307e-75
ADGRE5	WASL	-0.835995	-0.85405	-0.81791	0.698888	0.66898	0.7294	0
ADGRE5	WFIKKN1	0.689162	0.66136	0.71607	0.474944	0.4374	0.51275	0
ADGRE5	WNT9A	0.429982	0.39488	0.46454	0.184884	0.15593	0.2158	3.05832e-136
ADGRE5	ZNRD2	0.769315	0.74902	0.78958	0.591846	0.56103	0.62344	0
AGRP	AMBP	-0.417964	-0.45273	-0.38384	0.174694	0.14733	0.20497	4.08973e-111
AGRP	ARHGEF12	0.474393	0.4159	0.53271	0.225049	0.17298	0.28378	4.01242e-48
AGRP	ASPSCR1	0.542728	0.50542	0.57917	0.294554	0.25545	0.33544	1.23635e-165
AGRP	ATP6AP2	-0.755803	-0.79573	-0.71518	0.571238	0.51148	0.63319	6.08629e-169
AGRP	B3GNT7	0.426468	0.38508	0.46795	0.181875	0.14829	0.21897	3.40913e-87
AGRP	B4GALT1	0.719038	0.68886	0.74741	0.517016	0.47452	0.55862	0
AGRP	BAP18	-0.361646	-0.4091	-0.31344	0.130788	0.09824	0.16736	1.48979e-49
AGRP	BCAM	-0.216466	-0.2661	-0.16628	0.0468575	0.02765	0.07081	8.09232e-17
AGRP	BPIFA2	-0.493756	-0.54597	-0.44066	0.243795	0.19418	0.29808	1.90272e-61
AGRP	CA4	0.67275	0.6382	0.70657	0.452593	0.40731	0.49924	5.62357e-252
AGRP	CA9	-0.150645	-0.20206	-0.09939	0.022694	0.00988	0.04083	1.29444e-08
AGRP	CCL19	0.342782	0.31067	0.37532	0.1175	0.09651	0.14087	3.10236e-85
AGRP	CCL21	0.721596	0.69374	0.74886	0.5207	0.48127	0.56079	0
AGRP	CCL28	0.697389	0.66399	0.73189	0.486352	0.44088	0.53567	1.0515e-266
AGRP	CCL3	-0.662016	-0.69298	-0.63151	0.438265	0.3988	0.48022	1.8335e-262
AGRP	CCL4	-0.78178	-0.81523	-0.74754	0.61118	0.55881	0.66461	3.76605e-281
AGRP	CCL7	-0.294476	-0.33607	-0.25236	0.0867162	0.06369	0.11295	1.53815e-45
AGRP	CD101	0.310558	0.26595	0.35523	0.0964466	0.07073	0.12619	3.63862e-43
AGRP	CD164L2	-0.614362	-0.66971	-0.55851	0.377441	0.31194	0.44851	8.64254e-72
AGRP	CD200R1	-0.382669	-0.42535	-0.33744	0.146435	0.11386	0.18092	3.543e-69
AGRP	CD207	0.138124	0.09957	0.17654	0.0190783	0.00991	0.03117	1.66717e-12
AGRP	CD300E	0.329005	0.28713	0.36996	0.108244	0.08244	0.13687	7.67429e-55
AGRP	CD4	-0.412737	-0.4461	-0.37948	0.170352	0.14401	0.19901	1.51693e-111
AGRP	CD5	-0.319937	-0.35737	-0.28352	0.102359	0.08038	0.12772	4.13731e-60
AGRP	CD72	0.393908	0.36102	0.42709	0.155164	0.13034	0.18241	2.05995e-105
AGRP	CD80	-0.47121	-0.50792	-0.43373	0.222039	0.18812	0.25798	4.148e-127
AGRP	CDCP1	-0.74773	-0.7737	-0.72178	0.559101	0.52097	0.59861	0
AGRP	CDH17	0.574142	0.54147	0.6067	0.329639	0.29319	0.36809	1.64658e-198
AGRP	CLEC10A	0.745893	0.71677	0.77522	0.556357	0.51376	0.60097	0
AGRP	CLEC5A	-0.289148	-0.32972	-0.24841	0.0836064	0.06171	0.10871	3.31338e-44
AGRP	CLEC7A	0.440471	0.39205	0.4894	0.194015	0.1537	0.23951	4.71601e-65
AGRP	CNPY4	-0.457854	-0.4934	-0.42301	0.20963	0.17894	0.24344	2.0001e-124
AGRP	CNTNAP4	-0.919389	-0.94143	-0.89605	0.845277	0.8029	0.8863	0
AGRP	COMP	-0.750243	-0.78188	-0.71777	0.562864	0.51519	0.61133	0
AGRP	CR1	0.427565	0.38003	0.47262	0.182812	0.14442	0.22337	2.16421e-63
AGRP	CR2	0.843891	0.82445	0.86277	0.712152	0.67972	0.74436	0
AGRP	CREG1	0.642654	0.60764	0.67667	0.413004	0.36922	0.45788	3.94493e-233
AGRP	CRELD2	-0.481275	-0.55221	-0.41183	0.231626	0.16961	0.30494	2.61163e-32
AGRP	CRNN	-0.648684	-0.68567	-0.61107	0.420791	0.37341	0.47015	6.04571e-217
AGRP	CSDE1	-0.903343	-0.92235	-0.88456	0.816029	0.78244	0.85073	0
AGRP	CSF1R	-0.768845	-0.79757	-0.73995	0.591123	0.54753	0.63612	0
AGRP	CTSB	0.716566	0.6801	0.75232	0.513466	0.46254	0.56599	5.71805e-270
AGRP	CTSC	0.624404	0.59584	0.65169	0.389881	0.35502	0.4247	1.15005e-252
AGRP	CTSL	0.113692	0.06969	0.15672	0.0129258	0.00486	0.02456	6.24858e-07
AGRP	CTSZ	0.519755	0.47844	0.56084	0.270145	0.22891	0.31455	1.12862e-138
AGRP	CXCL10	0.79489	0.77036	0.81872	0.63185	0.59345	0.6703	0
AGRP	CXCL11	0.625063	0.589	0.66066	0.390704	0.34692	0.43648	2.36224e-219
AGRP	CXCL3	0.194365	0.15859	0.22992	0.0377777	0.02515	0.05286	9.87077e-26
AGRP	DEFA1_DEFA1B	-0.239045	-0.27973	-0.19841	0.0571427	0.03937	0.07825	2.33341e-29
AGRP	DEFB4A_DEFB4B	-0.645831	-0.67521	-0.61647	0.417097	0.38004	0.45591	9.84521e-263
AGRP	DSC2	-0.626721	-0.65677	-0.59709	0.392779	0.35652	0.43135	1.16939e-252
AGRP	DSCAM	-0.542089	-0.57869	-0.50534	0.293861	0.25537	0.33488	6.04399e-167
AGRP	EBI3_IL27	-0.558899	-0.5918	-0.52502	0.312369	0.27564	0.35023	1.5329e-190
AGRP	EFCAB14	0.852324	0.83036	0.87345	0.726457	0.6895	0.76292	0
AGRP	FABP6	-0.268855	-0.30418	-0.23297	0.0722828	0.05428	0.09253	3.44218e-47
AGRP	FAM3B	-0.258352	-0.29966	-0.2175	0.066746	0.04731	0.0898	9.26543e-36
AGRP	FAS	0.527655	0.48995	0.56497	0.27842	0.24005	0.31919	6.23634e-156
AGRP	FCRL6	0.615823	0.58511	0.64597	0.379238	0.34235	0.41728	3.89384e-237
AGRP	FGR	-0.754855	-0.78933	-0.71826	0.569807	0.5159	0.62305	2.02741e-249
AGRP	FLT4	-0.509469	-0.55311	-0.46627	0.259558	0.21741	0.30593	1.15315e-136
AGRP	FOLH1	0.207768	0.16419	0.25199	0.0431675	0.02696	0.0635	8.50335e-20
AGRP	FOLR2	0.330536	0.29346	0.36716	0.109254	0.08612	0.1348	4.13696e-65
AGRP	FOLR3	0.308544	0.2604	0.35481	0.0951992	0.06781	0.12589	6.52582e-41
AGRP	GABARAP	0.774249	0.74921	0.79873	0.599461	0.56131	0.63797	0
AGRP	GALNT7	0.406132	0.35109	0.46206	0.164943	0.12327	0.2135	5.15515e-42
AGRP	GAS6	-0.213311	-0.2575	-0.16854	0.0455014	0.0284	0.0663	7.26861e-20
AGRP	GAST	-0.238766	-0.28445	-0.19317	0.057009	0.03732	0.08091	5.74776e-26
AGRP	GFRA2	-0.237626	-0.28464	-0.19067	0.0564663	0.03635	0.08102	6.93216e-25
AGRP	GIGYF2	-0.797532	-0.82199	-0.77243	0.636057	0.59666	0.67567	0
AGRP	GNAS	0.26944	0.22885	0.31	0.0725979	0.05237	0.0961	4.57229e-39
AGRP	GSR	0.715411	0.67629	0.75274	0.511812	0.45737	0.56662	1.65359e-203
AGRP	HAVCR2	-0.52339	-0.55688	-0.48902	0.273937	0.23914	0.31012	8.98967e-180
AGRP	HEG1	0.138646	0.0896	0.1879	0.0192226	0.00803	0.03531	3.75459e-08
AGRP	IFNL1	0.6942	0.66367	0.72513	0.481914	0.44046	0.52581	1.17245e-283
AGRP	IGF1R	-0.123247	-0.16224	-0.08559	0.0151898	0.00733	0.02632	1.49847e-10
AGRP	IGF2R	0.245385	0.20977	0.28103	0.060214	0.044	0.07898	3.94623e-40
AGRP	IGFBP7	0.522405	0.49014	0.55376	0.272907	0.24024	0.30665	4.90924e-174
AGRP	IGSF21	-0.759674	-0.7876	-0.73153	0.577105	0.53513	0.62032	0
AGRP	IKZF2	-0.236707	-0.28485	-0.18897	0.0560303	0.03571	0.08114	1.02442e-22
AGRP	IL10	0.655712	0.62771	0.68308	0.429958	0.39402	0.4666	1.98268e-273
AGRP	IL12RB2	-0.851433	-0.87324	-0.82901	0.724939	0.68725	0.76254	0
AGRP	IL1A	-0.781636	-0.81041	-0.7524	0.610956	0.5661	0.65676	0
AGRP	IL1R2	-0.93327	-0.94849	-0.91734	0.870993	0.84152	0.89964	0
AGRP	IL6	-0.751513	-0.78472	-0.71702	0.564772	0.51412	0.61579	0
AGRP	ITGA6	-0.576408	-0.61533	-0.53747	0.332246	0.28888	0.37863	2.33434e-176
AGRP	ITGB7	0.43708	0.40327	0.47186	0.191039	0.16263	0.22265	1.60526e-115
AGRP	KDM3A	0.237087	0.18711	0.28632	0.0562103	0.03501	0.08198	1.14177e-21
AGRP	KDR	-0.370547	-0.41095	-0.32903	0.137305	0.10826	0.16888	3.32297e-67
AGRP	KYNU	-0.541247	-0.57871	-0.50282	0.292948	0.25283	0.3349	2.04786e-157
AGRP	LAG3	-0.505711	-0.54394	-0.46685	0.255744	0.21795	0.29587	5.26547e-138
AGRP	LAIR1	-0.244887	-0.28812	-0.20154	0.0599697	0.04062	0.08301	1.62495e-29
AGRP	LAMB1	-0.745531	-0.77247	-0.71824	0.555816	0.51588	0.59672	0
AGRP	LAMP3	-0.568839	-0.60564	-0.53135	0.323578	0.28233	0.3668	3.36216e-180
AGRP	LGALS3BP	0.567327	0.52701	0.60665	0.32186	0.27774	0.36802	5.8269e-169
AGRP	LGALS8	-0.508252	-0.55408	-0.46281	0.25832	0.21419	0.307	5.28555e-96
AGRP	LIFR	-0.744106	-0.77383	-0.7135	0.553694	0.50908	0.59881	0
AGRP	LILRA2	0.694246	0.65191	0.73552	0.481977	0.42499	0.54099	4.53225e-167
AGRP	LPO	-0.569437	-0.60599	-0.53251	0.324258	0.28357	0.36723	2.78515e-180
AGRP	LRRC25	-0.177582	-0.22096	-0.13512	0.0315353	0.01826	0.04882	1.96421e-16
AGRP	MANSC1	0.708287	0.67887	0.7371	0.50167	0.46087	0.54331	1.49789e-301
AGRP	MANSC4	0.106743	0.07034	0.14411	0.0113941	0.00495	0.02077	1.84777e-08
AGRP	MAPRE3	-0.883969	-0.90451	-0.86335	0.781401	0.74537	0.81814	0
AGRP	MARCO	0.279947	0.22599	0.33354	0.0783703	0.05107	0.11125	1.42003e-24
AGRP	MCTS1	-0.566375	-0.59694	-0.53525	0.320781	0.2865	0.35633	2.91238e-202
AGRP	MERTK	0.741118	0.71517	0.76616	0.549256	0.51146	0.587	0
AGRP	MRC1	0.165151	0.12308	0.20762	0.0272749	0.01515	0.0431	6.72657e-14
AGRP	MSLN	-0.591296	-0.62449	-0.55816	0.349632	0.31155	0.38999	4.10648e-209
AGRP	MSR1	-0.242734	-0.28105	-0.20392	0.0589198	0.04158	0.07899	9.13935e-33
AGRP	MXRA8	-0.748742	-0.77926	-0.71871	0.560615	0.51655	0.60725	0
AGRP	NFATC3	-0.934983	-0.94995	-0.91926	0.874193	0.84504	0.9024	0
AGRP	NPL	0.553399	0.51256	0.59419	0.30625	0.26272	0.35307	2.95695e-159
AGRP	NPR1	0.850902	0.82365	0.87725	0.724033	0.67839	0.76957	0
AGRP	NPTXR	-0.634934	-0.67092	-0.59844	0.403142	0.35813	0.45013	5.24043e-214
AGRP	NUMB	0.306188	0.24323	0.36788	0.0937513	0.05916	0.13533	2.95885e-20
AGRP	PAFAH1B3	-0.847172	-0.86861	-0.82467	0.717701	0.68008	0.75448	0
AGRP	PAMR1	-0.52463	-0.55371	-0.49469	0.275236	0.24472	0.30659	7.9319e-194
AGRP	PCDH17	-0.290945	-0.3475	-0.23394	0.0846488	0.05473	0.12076	5.31233e-23
AGRP	PCDH7	0.819144	0.7872	0.85055	0.670997	0.61968	0.72343	1.01075e-307
AGRP	PDZK1	0.81961	0.79884	0.8396	0.67176	0.63814	0.70493	0
AGRP	PGR	0.323857	0.27767	0.37192	0.104884	0.0771	0.13832	5.53181e-44
AGRP	PIGR	0.458491	0.40947	0.5063	0.210214	0.16766	0.25634	3.67323e-74
AGRP	PIK3IP1	-0.680172	-0.71366	-0.64654	0.462634	0.41801	0.50932	4.71018e-265
AGRP	PLA2G15	0.588322	0.55934	0.61772	0.346123	0.31286	0.38158	1.44102e-235
AGRP	PLG	0.373671	0.3214	0.42629	0.13963	0.1033	0.18172	2.21137e-41
AGRP	PRG2	-0.438447	-0.48231	-0.39416	0.192236	0.15536	0.23263	1.36557e-85
AGRP	PRRT3	0.244022	0.18939	0.29831	0.0595469	0.03587	0.08899	1.85835e-17
AGRP	PRSS8	-0.789198	-0.81381	-0.76508	0.622833	0.58535	0.66229	0
AGRP	RARRES2	-0.177162	-0.21614	-0.13703	0.0313865	0.01878	0.04672	3.06692e-18
AGRP	RNASE6	0.373631	0.33116	0.41561	0.1396	0.10967	0.17273	2.52038e-70
AGRP	ROBO1	-0.579974	-0.61487	-0.54588	0.336369	0.29798	0.37807	3.04666e-221
AGRP	ROBO2	-0.568565	-0.60553	-0.53007	0.323266	0.28097	0.36666	2.33156e-174
AGRP	RTN4R	-0.665093	-0.70055	-0.62914	0.442348	0.39582	0.49078	4.31987e-245
AGRP	SCARB2	-0.162775	-0.21238	-0.11247	0.0264956	0.01265	0.04511	5.29533e-10
AGRP	SDC1	0.451399	0.3823	0.52193	0.203761	0.14615	0.27241	2.0462e-30
AGRP	SDK2	-0.376483	-0.41803	-0.33354	0.141739	0.11125	0.17475	2.45487e-72
AGRP	SELENOP	-0.365659	-0.43593	-0.2961	0.133707	0.08768	0.19003	3.70401e-22
AGRP	SEPTIN3	0.6552	0.62712	0.68313	0.429287	0.39328	0.46666	3.06368e-279
AGRP	SIGLEC9	-0.124881	-0.16502	-0.08419	0.0155952	0.00709	0.02723	9.39907e-10
AGRP	SKAP1	0.504583	0.46028	0.54828	0.254604	0.21186	0.30061	1.25685e-110
AGRP	SLAMF8	-0.54427	-0.58374	-0.50471	0.29623	0.25473	0.34075	3.8913e-154
AGRP	SSH3	-0.339253	-0.38447	-0.29322	0.115093	0.08598	0.14782	8.61057e-51
AGRP	SYT1	0.62462	0.58178	0.66681	0.390151	0.33847	0.44464	1.5041e-154
AGRP	TGFBR2	0.333628	0.29658	0.37073	0.111308	0.08796	0.13744	6.75729e-64
AGRP	TGM2	-0.533373	-0.56784	-0.49849	0.284487	0.2485	0.32244	7.8339e-171
AGRP	TIMD4	0.392018	0.35771	0.42476	0.153678	0.12795	0.18042	1.376e-101
AGRP	TIMP2	-0.608865	-0.64709	-0.56994	0.370716	0.32483	0.41872	8.22354e-191
AGRP	TMPRSS11D	-0.750369	-0.78279	-0.71825	0.563053	0.51589	0.61276	4.58516e-303
AGRP	TNFRSF17	0.346615	0.2972	0.39556	0.120142	0.08833	0.15647	6.33925e-46
AGRP	TNFRSF6B	0.488337	0.43549	0.54126	0.238473	0.18965	0.29296	3.10159e-65
AGRP	TNFSF13B	-0.273856	-0.31203	-0.23689	0.0749972	0.05612	0.09736	8.09793e-45
AGRP	TP53BP1	-0.861888	-0.88064	-0.84282	0.742852	0.71035	0.77553	0
AGRP	TRAF3	0.831101	0.81003	0.85233	0.690729	0.65614	0.72647	0
AGRP	TREM2	-0.459279	-0.49572	-0.42281	0.210938	0.17876	0.24574	2.69491e-122
AGRP	TSHB	-0.733442	-0.76322	-0.70351	0.537938	0.49492	0.5825	7.3356e-305
AGRP	TSPAN7	0.869782	0.84785	0.89153	0.756521	0.71884	0.79482	0
AGRP	TSPYL1	-0.25862	-0.31871	-0.19877	0.0668844	0.03951	0.10158	9.37922e-17
AGRP	TXNL1	-0.85463	-0.8798	-0.82804	0.730393	0.68565	0.77405	0
AGRP	TYRP1	0.592327	0.55756	0.62675	0.350851	0.31087	0.39282	1.92378e-199
AGRP	VCAM1	0.221576	0.17718	0.26467	0.049096	0.03139	0.07005	1.01381e-23
AGRP	VSIG4	0.442624	0.40196	0.48234	0.195916	0.16157	0.23265	2.15103e-104
AGRP	VWA1	0.307631	0.22658	0.38713	0.0946369	0.05134	0.14987	6.78044e-13
AGRP	WASL	0.791382	0.76921	0.81405	0.626286	0.59168	0.66268	0
AGRP	WFIKKN1	-0.26814	-0.31008	-0.22703	0.0718993	0.05154	0.09615	5.24901e-36
AGRP	WNT9A	-0.895747	-0.91859	-0.87137	0.802363	0.75929	0.8438	0
AGRP	ZNRD2	-0.238689	-0.27676	-0.19882	0.0569724	0.03953	0.0766	2.94596e-32
ALCAM	AMBP	-0.277734	-0.30315	-0.25192	0.0771361	0.06346	0.0919	1.61327e-108
ALCAM	ANXA11	0.491603	0.45955	0.52329	0.241674	0.21118	0.27383	5.41069e-182
ALCAM	ASPSCR1	0.706605	0.68188	0.73063	0.49929	0.46495	0.53382	0
ALCAM	ATP6AP2	0.345376	0.29692	0.39165	0.119285	0.08816	0.15339	1.79886e-39
ALCAM	ATP6V1D	0.76798	0.73774	0.79897	0.589794	0.54426	0.63835	2.2049e-265
ALCAM	B3GNT7	-0.179921	-0.21952	-0.14045	0.0323717	0.01973	0.04819	1.96878e-19
ALCAM	B4GALT1	0.444288	0.41494	0.47167	0.197392	0.17217	0.22248	4.99585e-248
ALCAM	BAP18	-0.257944	-0.30001	-0.2151	0.0665351	0.04627	0.09001	2.32281e-31
ALCAM	BCAM	0.24184	0.1994	0.28372	0.0584865	0.03976	0.0805	2.18345e-28
ALCAM	BPIFA2	-0.253111	-0.3063	-0.20201	0.0640652	0.04081	0.09382	2.25725e-20
ALCAM	CA9	-0.70728	-0.73901	-0.67435	0.500245	0.45474	0.54613	6.3088e-234
ALCAM	CAPG	0.917153	0.89969	0.93368	0.84117	0.80944	0.87177	0
ALCAM	CCL17	-0.235348	-0.28945	-0.18176	0.0553885	0.03304	0.08378	6.76176e-18
ALCAM	CCL19	0.527566	0.50829	0.54595	0.278326	0.25836	0.29807	0
ALCAM	CCL20	-0.468689	-0.50082	-0.43592	0.219669	0.19003	0.25082	1.14751e-164
ALCAM	CCL21	0.285089	0.25767	0.31271	0.0812757	0.06639	0.09779	5.49106e-109
ALCAM	CCL28	0.595307	0.56491	0.62573	0.354391	0.31913	0.39153	3.7436e-264
ALCAM	CCL3	-0.562445	-0.58814	-0.53697	0.316344	0.28834	0.34591	0
ALCAM	CCL4	-0.467494	-0.50598	-0.42736	0.218551	0.18264	0.25602	9.04354e-113
ALCAM	CCL7	-0.616649	-0.64598	-0.58635	0.380256	0.3438	0.41728	0
ALCAM	CCNE1	-0.373102	-0.40646	-0.33852	0.139205	0.1146	0.16521	1.39077e-104
ALCAM	CD101	0.824724	0.80284	0.84741	0.680169	0.64455	0.7181	0
ALCAM	CD164L2	0.304709	0.24606	0.36285	0.0928477	0.06055	0.13166	1.7443e-21
ALCAM	CD200R1	0.857794	0.83614	0.8796	0.735811	0.69914	0.7737	0
ALCAM	CD300E	-0.542235	-0.5722	-0.51256	0.294019	0.26272	0.32741	1.57693e-259
ALCAM	CD4	0.195467	0.17127	0.22018	0.0382072	0.02933	0.04848	1.92899e-56
ALCAM	CD5	0.346467	0.31941	0.37342	0.12004	0.10202	0.13944	2.0591e-168
ALCAM	CD72	0.812646	0.79829	0.82656	0.660393	0.63727	0.68321	0
ALCAM	CD80	0.629923	0.60546	0.65425	0.396803	0.36658	0.42804	0
ALCAM	CDCP1	0.321409	0.29571	0.34714	0.103304	0.08745	0.1205	3.0569e-144
ALCAM	CDH17	0.550897	0.52642	0.57577	0.303488	0.27712	0.33151	0
ALCAM	CLEC10A	-0.237216	-0.26979	-0.205	0.0562716	0.04202	0.07279	1.23761e-50
ALCAM	CLEC5A	0.537319	0.50933	0.56518	0.288712	0.25942	0.31942	6.54277e-300
ALCAM	CLEC7A	0.849788	0.824	0.87523	0.72214	0.67897	0.76603	4.06788e-306
ALCAM	CNPY4	-0.314209	-0.34211	-0.28617	0.0987273	0.08189	0.11704	6.65278e-128
ALCAM	CNTN5	-0.752617	-0.784	-0.72017	0.566432	0.51864	0.61465	2.94413e-261
ALCAM	CNTNAP4	-0.114511	-0.15418	-0.07396	0.0131127	0.00547	0.02377	1.74403e-08
ALCAM	CR1	-0.424536	-0.4687	-0.38159	0.180231	0.14561	0.21968	5.85975e-77
ALCAM	CR2	0.235806	0.21392	0.25759	0.0556045	0.04576	0.06635	4.14479e-96
ALCAM	CREG1	0.286911	0.25196	0.32018	0.0823179	0.06348	0.10251	1.0661e-66
ALCAM	CRNN	-0.709206	-0.73802	-0.67935	0.502973	0.46152	0.54467	0
ALCAM	CSF1R	-0.274733	-0.30764	-0.24162	0.075478	0.05838	0.09464	2.66524e-66
ALCAM	CTSB	-0.424208	-0.46026	-0.38808	0.179952	0.1506	0.21184	8.86935e-106
ALCAM	CTSC	0.1473	0.12096	0.17339	0.0216972	0.01463	0.03007	2.17667e-29
ALCAM	CTSL	0.716135	0.69372	0.73817	0.512849	0.48125	0.54489	0
ALCAM	CTSZ	-0.202123	-0.24013	-0.16293	0.0408537	0.02654	0.05766	1.91248e-25
ALCAM	CXCL1	0.761266	0.74185	0.78065	0.579526	0.55034	0.60941	0
ALCAM	CXCL10	0.364042	0.33802	0.38947	0.132527	0.11426	0.15169	2.27271e-190
ALCAM	CXCL11	0.195825	0.16123	0.22923	0.0383476	0.026	0.05255	5.45113e-29
ALCAM	CXCL16	-0.391662	-0.42784	-0.35442	0.153399	0.12561	0.18305	1.86273e-89
ALCAM	CXCL3	0.770937	0.75558	0.78571	0.594343	0.57091	0.61734	0
ALCAM	DEFA1_DEFA1B	-0.281267	-0.31319	-0.24876	0.0791109	0.06188	0.09809	1.88272e-78
ALCAM	DEFB4A_DEFB4B	-0.534991	-0.55845	-0.51146	0.286215	0.26159	0.31186	0
ALCAM	DSC2	-0.128839	-0.15618	-0.10183	0.0165994	0.01037	0.02439	1.45376e-21
ALCAM	DSCAM	-0.197598	-0.23033	-0.16593	0.0390449	0.02753	0.05305	5.92967e-35
ALCAM	EBI3_IL27	-0.727505	-0.74748	-0.70651	0.529263	0.49915	0.55873	0
ALCAM	EFCAB14	0.143522	0.11353	0.17334	0.0205987	0.01289	0.03005	2.34667e-22
ALCAM	FABP6	0.412949	0.38978	0.43663	0.170527	0.15193	0.19065	2.32925e-261
ALCAM	FAM3B	0.1771	0.14472	0.20998	0.0313646	0.02094	0.04409	4.17272e-29
ALCAM	FAS	0.10495	0.07109	0.13902	0.0110145	0.00505	0.01933	1.49908e-09
ALCAM	FCRL6	-0.340292	-0.36717	-0.31328	0.115799	0.09814	0.13482	8.33742e-160
ALCAM	FGR	-0.32905	-0.36951	-0.28834	0.108274	0.08314	0.13654	1.30921e-51
ALCAM	FLT4	0.516865	0.48392	0.54891	0.26715	0.23418	0.3013	2.62243e-182
ALCAM	FOLH1	-0.460655	-0.49476	-0.428	0.212203	0.18318	0.24479	1.10939e-160
ALCAM	FOLR2	-0.600927	-0.62348	-0.57788	0.361113	0.33395	0.38872	0
ALCAM	FOLR3	-0.610773	-0.6424	-0.57814	0.373044	0.33425	0.41268	3.58412e-232
ALCAM	FRZB	0.101069	0.06947	0.13281	0.010215	0.00483	0.01764	6.03893e-10
ALCAM	GABARAP	-0.200311	-0.22695	-0.17372	0.0401246	0.03018	0.05151	1.41805e-53
ALCAM	GALNT7	-0.406542	-0.45904	-0.35627	0.165277	0.12693	0.21072	5.29746e-50
ALCAM	GAS6	-0.880757	-0.90217	-0.85891	0.775733	0.73773	0.81392	0
ALCAM	GAST	-0.209118	-0.24699	-0.17094	0.0437305	0.02922	0.061	2.77712e-27
ALCAM	GFRA2	0.501047	0.46766	0.53464	0.251048	0.21871	0.28584	8.71658e-168
ALCAM	GIGYF2	-0.363369	-0.39147	-0.33547	0.132037	0.11254	0.15325	2.81488e-179
ALCAM	GNAS	0.648224	0.62326	0.67294	0.420194	0.38845	0.45285	0
ALCAM	GSR	0.360444	0.31878	0.40254	0.12992	0.10162	0.16203	2.70682e-58
ALCAM	HAVCR2	0.152249	0.12626	0.1779	0.0231798	0.01594	0.03165	3.89605e-32
ALCAM	HEG1	0.710835	0.68098	0.74019	0.505286	0.46373	0.54788	2.32022e-292
ALCAM	IGF1R	0.693133	0.67372	0.71232	0.480433	0.4539	0.50739	0
ALCAM	IGF2R	0.134449	0.10991	0.15964	0.0180765	0.01208	0.02548	1.1212e-25
ALCAM	IGFBP7	0.79428	0.7783	0.80961	0.630881	0.60576	0.65547	0
ALCAM	IGSF21	-0.402754	-0.43443	-0.37216	0.162211	0.13851	0.18873	1.15024e-200
ALCAM	IKZF2	-0.266876	-0.30613	-0.22869	0.0712227	0.0523	0.09372	9.2931e-39
ALCAM	IL12RB2	-0.0830001	-0.1128	-0.05332	0.00688901	0.00284	0.01272	3.8906e-08
ALCAM	IL1A	-0.288595	-0.3232	-0.25347	0.0832873	0.06425	0.10446	7.84403e-62
ALCAM	IL1R2	0.0690412	0.04133	0.09677	0.00476668	0.00171	0.00936	1.16862e-06
ALCAM	IL6	-0.354843	-0.38836	-0.32078	0.125914	0.1029	0.15082	9.60065e-99
ALCAM	ITGA6	0.506649	0.47479	0.53892	0.256693	0.22543	0.29044	1.958e-194
ALCAM	ITGAM	0.137593	0.08902	0.18461	0.018932	0.00793	0.03408	1.79886e-08
ALCAM	ITGB7	-0.158933	-0.18758	-0.1297	0.0252598	0.01682	0.03519	7.11789e-30
ALCAM	KDM3A	-0.477019	-0.51496	-0.43964	0.227547	0.19328	0.26518	1.19329e-116
ALCAM	KDR	0.516487	0.48612	0.54675	0.266759	0.23631	0.29894	4.29334e-234
ALCAM	KYNU	-0.142115	-0.17781	-0.10677	0.0201967	0.0114	0.03162	5.67318e-15
ALCAM	LAIR1	0.530784	0.50073	0.56095	0.281732	0.25073	0.31467	2.78795e-240
ALCAM	LAMB1	-0.62572	-0.64896	-0.60231	0.391525	0.36277	0.42115	0
ALCAM	LGALS3BP	0.322291	0.28605	0.35918	0.103871	0.08183	0.12901	1.12059e-66
ALCAM	LGALS8	-0.624286	-0.66022	-0.58763	0.389733	0.34531	0.43589	1.32009e-176
ALCAM	LIFR	-0.298964	-0.33287	-0.26526	0.0893797	0.07036	0.1108	1.26684e-75
ALCAM	LILRA2	0.34428	0.29971	0.38908	0.118529	0.08983	0.15139	1.54649e-45
ALCAM	LPO	-0.0897036	-0.12559	-0.05497	0.00804673	0.00302	0.01577	9.95637e-07
ALCAM	LRRC25	0.862481	0.84456	0.88044	0.743873	0.71328	0.77517	0
ALCAM	LTBR	-0.713377	-0.73887	-0.6877	0.508907	0.47293	0.54593	0
ALCAM	MANSC1	0.329498	0.30067	0.35927	0.108569	0.0904	0.12908	1.22757e-133
ALCAM	MANSC4	0.633948	0.61483	0.65329	0.40189	0.37801	0.42679	0
ALCAM	MARCO	-0.7452	-0.7815	-0.70838	0.555322	0.5018	0.61074	2.19878e-234
ALCAM	MCTS1	-0.385173	-0.40991	-0.36025	0.148359	0.12978	0.16803	1.36622e-218
ALCAM	MERTK	0.509919	0.48794	0.53202	0.260017	0.23809	0.28304	0
ALCAM	MRC1	-0.623261	-0.65091	-0.59534	0.388454	0.35443	0.42368	0
ALCAM	MSLN	0.175224	0.14562	0.20512	0.0307035	0.02121	0.04207	2.37625e-34
ALCAM	MSR1	0.517917	0.49275	0.54251	0.268238	0.2428	0.29432	0
ALCAM	MXRA8	-0.234144	-0.26965	-0.19939	0.0548232	0.03976	0.07271	4.6258e-41
ALCAM	NPC2	0.611384	0.57359	0.64739	0.37379	0.32901	0.41911	2.21152e-161
ALCAM	NPL	0.701474	0.67547	0.72734	0.492065	0.45626	0.52903	0
ALCAM	NPR1	0.26981	0.23239	0.30643	0.0727972	0.054	0.0939	9.81099e-46
ALCAM	NUMB	0.234968	0.17715	0.29235	0.0552099	0.03138	0.08547	2.60462e-15
ALCAM	OPTC	-0.820508	-0.84777	-0.79376	0.673234	0.63005	0.71871	0
ALCAM	PAMR1	-0.399602	-0.4213	-0.37765	0.159682	0.14262	0.1775	2.00283e-277
ALCAM	PCDH17	-0.588756	-0.6305	-0.54635	0.346634	0.2985	0.39754	1.99657e-115
ALCAM	PDIA3	-0.34333	-0.4517	-0.23509	0.117875	0.05527	0.20403	5.59355e-10
ALCAM	PDZK1	0.254865	0.23322	0.27655	0.0649564	0.05439	0.07648	1.46853e-108
ALCAM	PGR	-0.294899	-0.33523	-0.25478	0.0869653	0.06491	0.11238	1.19059e-46
ALCAM	PIGR	-0.267268	-0.31104	-0.22267	0.0714322	0.04958	0.09675	1.33101e-30
ALCAM	PLA2G15	0.278207	0.25479	0.30118	0.077399	0.06492	0.09071	9.2814e-122
ALCAM	PLG	0.500388	0.45706	0.54264	0.250389	0.20891	0.29446	4.981e-93
ALCAM	PRG2	-0.538704	-0.57496	-0.50185	0.290202	0.25185	0.33058	6.4378e-169
ALCAM	PRRT3	0.762542	0.7292	0.79618	0.581471	0.53174	0.63389	6.27159e-217
ALCAM	RARRES2	0.327523	0.29887	0.35581	0.107271	0.08932	0.1266	1.77904e-140
ALCAM	RNASE6	-0.205685	-0.24166	-0.17005	0.0423062	0.02892	0.0584	4.08894e-32
ALCAM	ROBO1	-0.119645	-0.14768	-0.09203	0.0143148	0.00847	0.02181	6.53218e-18
ALCAM	ROBO2	-0.315092	-0.35088	-0.28018	0.0992828	0.0785	0.12311	1.1485e-74
ALCAM	RTN4R	-0.117001	-0.15495	-0.07923	0.0136893	0.00628	0.02401	4.67245e-10
ALCAM	SCARB2	0.130154	0.08832	0.17259	0.0169402	0.0078	0.02979	1.59716e-09
ALCAM	SCGB1A1	0.188993	0.15176	0.226	0.0357184	0.02303	0.05108	4.15258e-22
ALCAM	SDC1	0.283247	0.21498	0.35316	0.0802288	0.04621	0.12472	2.47571e-15
ALCAM	SDK2	-0.36772	-0.40263	-0.3325	0.135218	0.11056	0.16211	4.5924e-106
ALCAM	SELENOP	-0.18935	-0.2554	-0.12189	0.0358533	0.01486	0.06523	2.80186e-08
ALCAM	SEPTIN3	0.361001	0.33623	0.38568	0.130322	0.11305	0.14875	3.1984e-197
ALCAM	SIGLEC9	0.764847	0.74568	0.78412	0.584991	0.55603	0.61484	0
ALCAM	SKAP1	-0.620473	-0.65349	-0.58617	0.384987	0.3436	0.42705	4.28954e-208
ALCAM	SLAMF8	-0.56797	-0.59919	-0.53723	0.32259	0.28862	0.35902	2.93364e-234
ALCAM	SYT1	0.57457	0.53757	0.61124	0.330131	0.28898	0.37362	7.29713e-151
ALCAM	TGFBR2	0.228183	0.1998	0.25795	0.0520673	0.03992	0.06654	6.9656e-62
ALCAM	TIMD4	0.810514	0.7964	0.82461	0.656933	0.63425	0.67998	0
ALCAM	TIMP2	-0.211967	-0.25003	-0.17307	0.0449301	0.02995	0.06251	4.48421e-27
ALCAM	TNFRSF17	0.492404	0.45411	0.5304	0.242462	0.20622	0.28133	5.70968e-113
ALCAM	TNFRSF6B	0.266975	0.21653	0.31715	0.0712754	0.04688	0.10058	4.07259e-24
ALCAM	TNFSF13B	-0.630796	-0.65256	-0.60794	0.397904	0.36959	0.42584	0
ALCAM	TP53BP1	-0.149948	-0.17359	-0.12615	0.0224845	0.01591	0.03013	5.71973e-35
ALCAM	TRAF3	0.211545	0.18632	0.23602	0.0447514	0.03472	0.0557	2.11958e-61
ALCAM	TREM2	0.446251	0.42019	0.47232	0.19914	0.17656	0.22308	2.44447e-272
ALCAM	TSHB	-0.520896	-0.54963	-0.49256	0.271333	0.24262	0.30209	9.11192e-279
ALCAM	TSPAN7	0.324705	0.29476	0.35506	0.105433	0.08688	0.12607	2.20599e-115
ALCAM	TSPYL1	0.141558	0.0862	0.19601	0.0200386	0.00743	0.03842	4.01216e-07
ALCAM	TXNL1	0.186463	0.1495	0.22302	0.0347684	0.02235	0.04974	2.62432e-22
ALCAM	VCAM1	-0.705124	-0.73229	-0.67812	0.4972	0.45984	0.53625	0
ALCAM	VSIG4	0.352368	0.31977	0.38432	0.124163	0.10225	0.1477	5.0787e-107
ALCAM	VWA1	0.203617	0.12634	0.27829	0.0414601	0.01596	0.07744	4.50622e-07
ALCAM	WASL	0.393732	0.36759	0.41908	0.155025	0.13513	0.17563	2.50677e-222
ALCAM	WFIKKN1	-0.503441	-0.53338	-0.47355	0.253453	0.22425	0.2845	6.62305e-248
ALCAM	WNT9A	0.215973	0.18005	0.25133	0.0466442	0.03242	0.06317	6.13995e-33
ALCAM	ZNRD2	-0.404906	-0.43262	-0.37674	0.163949	0.14194	0.18716	8.23633e-231
AMBP	ANXA11	0.303785	0.27136	0.33631	0.0922852	0.07363	0.11311	6.60078e-74
AMBP	ARHGEF12	-0.532017	-0.58079	-0.48392	0.283042	0.23418	0.33731	8.93786e-75
AMBP	ASPSCR1	-0.249115	-0.27849	-0.21906	0.0620585	0.04799	0.07756	1.8083e-60
AMBP	ATP6AP2	0.201189	0.15466	0.24791	0.040477	0.02392	0.06146	7.49906e-16
AMBP	B3GNT7	-0.220954	-0.25655	-0.18533	0.0488205	0.03435	0.06582	2.04431e-32
AMBP	B4GALT1	-0.415528	-0.44032	-0.38978	0.172664	0.15193	0.19388	6.44708e-233
AMBP	BAP18	0.416038	0.37824	0.45321	0.173088	0.14307	0.2054	1.54107e-89
AMBP	BCAM	0.345304	0.30735	0.38301	0.119235	0.09447	0.1467	1.64009e-64
AMBP	BPIFA2	-0.233752	-0.28428	-0.18289	0.0546399	0.03345	0.08082	4.19685e-19
AMBP	CA4	-0.566813	-0.59405	-0.54013	0.321277	0.29174	0.35289	1.17603e-286
AMBP	CA9	0.417494	0.38061	0.45445	0.174301	0.14487	0.20653	7.13701e-87
AMBP	CAPG	-0.101798	-0.13719	-0.06679	0.0103629	0.00446	0.01882	1.33668e-08
AMBP	CCL17	0.356538	0.30873	0.40375	0.127119	0.09531	0.16301	1.8353e-41
AMBP	CCL19	0.040812	0.02425	0.05773	0.00166562	0.00059	0.00333	1.23349e-06
AMBP	CCL20	0.242785	0.21003	0.27415	0.0589446	0.04411	0.07516	1.12767e-46
AMBP	CCL21	-0.537041	-0.55876	-0.5159	0.288413	0.26616	0.31221	0
AMBP	CCL22	0.167649	0.12409	0.2106	0.0281062	0.0154	0.04435	7.40096e-14
AMBP	CCL28	-0.379014	-0.41179	-0.34479	0.143651	0.11888	0.16957	1.87963e-113
AMBP	CCL3	0.71792	0.70061	0.7346	0.515409	0.49086	0.53964	0
AMBP	CCL4	0.410559	0.37446	0.4457	0.168559	0.14022	0.19865	9.78037e-95
AMBP	CCL7	0.748144	0.73308	0.76258	0.559719	0.5374	0.58154	0
AMBP	CCNE1	0.460345	0.43049	0.49019	0.211917	0.18532	0.24028	5.13446e-177
AMBP	CD101	-0.300016	-0.33469	-0.26413	0.0900095	0.06977	0.11202	7.60565e-60
AMBP	CD164L2	0.378259	0.32373	0.43206	0.14308	0.1048	0.18667	6.68479e-34
AMBP	CD207	0.64632	0.62773	0.6648	0.41773	0.39405	0.44196	0
AMBP	CD300E	-0.255586	-0.28753	-0.22342	0.0653241	0.04992	0.08267	5.77802e-61
AMBP	CD4	0.257286	0.238	0.27697	0.0661961	0.05664	0.07671	3.24836e-180
AMBP	CD5	0.639708	0.62428	0.65484	0.409226	0.38973	0.42882	0
AMBP	CD72	-0.344175	-0.3616	-0.32645	0.118457	0.10657	0.13076	0
AMBP	CD80	0.100916	0.07374	0.12803	0.010184	0.00544	0.01639	2.13929e-13
AMBP	CDCP1	0.559495	0.54099	0.57757	0.313035	0.29267	0.33359	0
AMBP	CDH17	-0.664688	-0.68396	-0.64552	0.44181	0.4167	0.4678	0
AMBP	CLEC10A	-0.404053	-0.43166	-0.37718	0.163259	0.14227	0.18633	1.46037e-178
AMBP	CLEC5A	0.356653	0.33099	0.38137	0.127201	0.10956	0.14544	2.52685e-164
AMBP	CLEC7A	-0.500764	-0.54011	-0.46223	0.250764	0.21366	0.29172	1.67685e-111
AMBP	CNPY4	0.63553	0.6168	0.65432	0.403898	0.38044	0.42814	0
AMBP	CNTNAP4	0.549135	0.51903	0.5792	0.301549	0.26939	0.33547	2.52308e-196
AMBP	COMP	0.215333	0.1817	0.24789	0.0463683	0.03302	0.06145	1.09804e-34
AMBP	CR2	-0.566382	-0.581	-0.55157	0.320789	0.30423	0.33756	0
AMBP	CREG1	-0.837726	-0.85863	-0.81643	0.701785	0.66656	0.73724	0
AMBP	CRNN	0.441374	0.40908	0.47242	0.194811	0.16735	0.22318	3.7964e-133
AMBP	CSDE1	0.569844	0.54915	0.58997	0.324723	0.30156	0.34807	0
AMBP	CSF1R	0.606566	0.58191	0.63042	0.367922	0.33862	0.39743	0
AMBP	CTSB	-0.361042	-0.39722	-0.32372	0.130351	0.10479	0.15779	6.79264e-89
AMBP	CTSC	-0.811328	-0.82598	-0.7966	0.658253	0.63457	0.68224	0
AMBP	CTSL	-0.185014	-0.21594	-0.15417	0.0342303	0.02377	0.04663	8.50091e-32
AMBP	CTSZ	-0.682853	-0.70943	-0.65569	0.466289	0.42992	0.50329	0
AMBP	CXCL1	-0.325414	-0.3491	-0.30074	0.105894	0.09044	0.12187	1.01137e-174
AMBP	CXCL10	-0.682561	-0.69982	-0.66549	0.46589	0.44288	0.48974	0
AMBP	CXCL11	-0.745948	-0.7677	-0.72367	0.556439	0.5237	0.58936	0
AMBP	CXCL16	0.187604	0.15127	0.22377	0.0351954	0.02288	0.05007	3.03475e-23
AMBP	CXCL3	-0.257281	-0.27708	-0.23774	0.0661936	0.05652	0.07677	1.10243e-179
AMBP	DEFA1_DEFA1B	0.265046	0.23675	0.29361	0.0702495	0.05605	0.0862	1.27028e-75
AMBP	DEFB4A_DEFB4B	0.565957	0.54693	0.58491	0.320307	0.29913	0.34212	0
AMBP	DSC2	0.720188	0.70473	0.73592	0.518671	0.49665	0.54158	0
AMBP	DSCAM	0.568373	0.54421	0.59223	0.323048	0.29617	0.35073	0
AMBP	EBI3_IL27	0.506138	0.48515	0.52683	0.256176	0.23537	0.27755	0
AMBP	EFCAB14	-0.234759	-0.26074	-0.2089	0.0551118	0.04364	0.06798	3.08281e-73
AMBP	FAM3B	0.717404	0.69699	0.73744	0.514669	0.48579	0.54382	0
AMBP	FAS	-0.346432	-0.37649	-0.31664	0.120015	0.10026	0.14174	1.8926e-132
AMBP	FCRL6	-0.101454	-0.12522	-0.07778	0.0102929	0.00605	0.01568	3.14551e-18
AMBP	FGR	0.25731	0.21761	0.29583	0.0662083	0.04735	0.08752	6.19355e-35
AMBP	FLT4	0.229955	0.19632	0.26241	0.0528792	0.03854	0.06886	1.14368e-39
AMBP	FOLH1	0.198443	0.16623	0.23066	0.0393798	0.02763	0.0532	3.55404e-31
AMBP	FOLR2	-0.345536	-0.36888	-0.32191	0.119395	0.10363	0.13607	6.53804e-238
AMBP	FOLR3	-0.1899	-0.22582	-0.1528	0.0360618	0.02335	0.051	4.85893e-24
AMBP	FRZB	0.774125	0.76259	0.78549	0.599269	0.58154	0.617	0
AMBP	GABARAP	-0.0635254	-0.08695	-0.04055	0.00403548	0.00164	0.00756	6.46704e-08
AMBP	GALNT7	0.188852	0.14077	0.23754	0.0356652	0.01982	0.05643	3.30566e-13
AMBP	GAS6	0.271212	0.23865	0.30322	0.073556	0.05695	0.09194	1.1853e-56
AMBP	GAST	0.76343	0.73961	0.78692	0.582826	0.54703	0.61925	0
AMBP	GFRA2	-0.163618	-0.19908	-0.12875	0.026771	0.01658	0.03963	1.83492e-19
AMBP	GIGYF2	0.669564	0.65314	0.68596	0.448316	0.42659	0.47054	0
AMBP	GNAS	-0.392244	-0.42047	-0.36418	0.153855	0.13263	0.1768	2.37901e-200
AMBP	GSR	-0.708265	-0.73894	-0.67767	0.501639	0.45923	0.54603	3.51391e-253
AMBP	HAVCR2	0.748367	0.73356	0.76267	0.560054	0.53811	0.58166	0
AMBP	HEG1	-0.596558	-0.62876	-0.56435	0.355882	0.31849	0.39534	7.61176e-217
AMBP	IFNL1	-0.360708	-0.38923	-0.33297	0.13011	0.11087	0.1515	1.23188e-155
AMBP	IGF1R	0.093418	0.0705	0.11643	0.00872692	0.00497	0.01355	4.81942e-16
AMBP	IGF2R	-0.820369	-0.83198	-0.80859	0.673005	0.65382	0.69219	0
AMBP	IGFBP7	-0.411076	-0.43127	-0.39095	0.168983	0.15284	0.18599	0
AMBP	IGSF21	0.62346	0.60456	0.64191	0.388702	0.3655	0.41205	0
AMBP	IKZF2	0.531779	0.49909	0.56438	0.282789	0.24909	0.31853	7.10786e-175
AMBP	IL10	-0.285534	-0.30857	-0.26281	0.0815296	0.06907	0.09521	5.97013e-195
AMBP	IL12RB2	0.68605	0.66708	0.70458	0.470665	0.445	0.49643	0
AMBP	IL1A	0.358084	0.32746	0.38725	0.128224	0.10723	0.14996	9.23102e-110
AMBP	IL1R2	0.459265	0.44102	0.47716	0.210925	0.19449	0.22768	0
AMBP	IL6	0.483554	0.45761	0.50952	0.233824	0.20941	0.25961	5.05063e-233
AMBP	ITGA6	0.288881	0.25747	0.32103	0.0834523	0.06629	0.10306	1.52046e-66
AMBP	ITGAM	-0.480451	-0.52129	-0.43945	0.230834	0.19311	0.27174	1.17993e-94
AMBP	ITGB7	-0.678747	-0.69688	-0.66011	0.460698	0.43575	0.48564	0
AMBP	KDR	0.225002	0.19418	0.25511	0.0506261	0.03771	0.06508	1.52845e-45
AMBP	KYNU	0.62503	0.60018	0.64895	0.390662	0.36022	0.42114	0
AMBP	LAG3	0.245663	0.21497	0.27591	0.0603502	0.04621	0.07613	7.43397e-58
AMBP	LAMB1	0.507257	0.48587	0.5279	0.25731	0.23607	0.27868	0
AMBP	LAMP3	0.773779	0.75238	0.79442	0.598733	0.56607	0.6311	0
AMBP	LGALS3BP	-0.447983	-0.48029	-0.41612	0.200689	0.17316	0.23068	5.9016e-144
AMBP	LGALS8	0.452237	0.41397	0.49145	0.204518	0.17137	0.24152	2.83822e-98
AMBP	LIFR	0.262522	0.23279	0.29286	0.0689176	0.05419	0.08577	5.84919e-64
AMBP	LILRA2	-0.148885	-0.19578	-0.10451	0.0221666	0.01092	0.03833	7.28576e-11
AMBP	LPO	0.438412	0.40906	0.46785	0.192205	0.16733	0.21888	1.01468e-174
AMBP	LRRC25	-0.315348	-0.34681	-0.28462	0.0994443	0.08101	0.12028	4.85241e-112
AMBP	MANSC1	-0.511485	-0.53507	-0.48741	0.261617	0.23757	0.2863	0
AMBP	MANSC4	-0.593665	-0.61321	-0.57374	0.352438	0.32918	0.37603	0
AMBP	MAPRE3	0.498068	0.47543	0.52057	0.248072	0.22604	0.27099	0
AMBP	MCTS1	0.623658	0.60529	0.64103	0.388949	0.36637	0.41091	0
AMBP	MERTK	-0.554596	-0.57283	-0.5357	0.307576	0.28698	0.32813	0
AMBP	MSLN	0.734136	0.71821	0.74955	0.538955	0.51582	0.56182	0
AMBP	MSR1	-0.320295	-0.34455	-0.29521	0.102589	0.08715	0.11871	5.19958e-152
AMBP	MXRA8	0.528396	0.50146	0.55456	0.279202	0.25146	0.30754	2.83872e-254
AMBP	NFATC3	0.49435	0.47617	0.51264	0.244382	0.22673	0.2628	0
AMBP	NPC2	0.106583	0.06398	0.15036	0.01136	0.00409	0.02261	1.20606e-06
AMBP	NPL	-0.276179	-0.31443	-0.23928	0.0762746	0.05725	0.09887	2.32855e-53
AMBP	NPR1	-0.373585	-0.40736	-0.33951	0.139566	0.11527	0.16594	1.9924e-98
AMBP	NPTXR	0.611922	0.58463	0.6392	0.374448	0.34179	0.40858	1.78755e-307
AMBP	NUMB	-0.356374	-0.41353	-0.29948	0.127002	0.08969	0.171	6.72243e-35
AMBP	PAFAH1B3	0.498782	0.47957	0.51781	0.248784	0.22999	0.26813	0
AMBP	PAMR1	0.975045	0.97082	0.97918	0.950713	0.94248	0.9588	0
AMBP	PCDH17	0.215502	0.16864	0.26345	0.0464413	0.02844	0.06941	4.56616e-18
AMBP	PCDH7	-0.581091	-0.61397	-0.54737	0.337667	0.29962	0.37696	2.27247e-183
AMBP	PDZK1	-0.586988	-0.60265	-0.57136	0.344555	0.32646	0.36318	0
AMBP	PGR	0.137983	0.10037	0.17574	0.0190393	0.01007	0.03088	1.20617e-12
AMBP	PIK3IP1	0.75666	0.73569	0.7774	0.572535	0.54123	0.60435	0
AMBP	PLA2G15	-0.849014	-0.85973	-0.83805	0.720824	0.70233	0.73914	0
AMBP	PLG	-0.552592	-0.59389	-0.51314	0.305358	0.26331	0.3527	4.93333e-120
AMBP	PLXNB2	0.266507	0.20708	0.32557	0.0710259	0.04288	0.10599	3.4548e-16
AMBP	PRG2	0.583615	0.55428	0.61247	0.340607	0.30722	0.37512	2.39957e-232
AMBP	PRSS8	0.663339	0.64746	0.67888	0.440019	0.4192	0.46088	0
AMBP	RARRES2	0.701958	0.68551	0.71783	0.492745	0.46992	0.51527	0
AMBP	RNASE6	-0.638652	-0.66827	-0.61	0.407876	0.37209	0.44659	0
AMBP	ROBO1	0.652915	0.63769	0.66784	0.426298	0.40665	0.44601	0
AMBP	ROBO2	0.544879	0.51711	0.57381	0.296893	0.2674	0.32926	5.82643e-253
AMBP	RTN4R	0.372999	0.34382	0.40146	0.139128	0.11821	0.16117	2.32976e-124
AMBP	SCARB2	0.292679	0.25547	0.32953	0.0856612	0.06527	0.10859	1.57207e-47
AMBP	SCGB1A1	0.164635	0.12954	0.19899	0.0271047	0.01678	0.0396	8.06044e-20
AMBP	SDC1	-0.35958	-0.42415	-0.29387	0.129298	0.08636	0.1799	1.08003e-24
AMBP	SDK2	0.354892	0.32441	0.38507	0.125948	0.10524	0.14828	1.06591e-108
AMBP	SEPTIN3	-0.694562	-0.71104	-0.67771	0.482416	0.45929	0.50558	0
AMBP	SIGLEC9	0.120364	0.09358	0.14671	0.0144876	0.00876	0.02153	6.64223e-19
AMBP	SLAMF8	0.444248	0.41376	0.47378	0.197356	0.17119	0.22446	4.07223e-152
AMBP	SSH3	0.697244	0.67074	0.72258	0.48615	0.44989	0.52213	0
AMBP	SYT1	-0.379559	-0.42133	-0.33777	0.144065	0.11409	0.17752	1.34216e-73
AMBP	TGFBR2	-0.726756	-0.74497	-0.70873	0.528174	0.5023	0.55498	0
AMBP	TGM2	0.723853	0.70543	0.74253	0.523963	0.49764	0.55135	0
AMBP	TIMD4	-0.521905	-0.53971	-0.50349	0.272385	0.2535	0.29128	0
AMBP	TIMP2	0.56846	0.53848	0.59847	0.323146	0.28996	0.35817	2.82248e-225
AMBP	TIMP4	-0.195799	-0.24154	-0.15228	0.0383372	0.02319	0.05834	8.24042e-19
AMBP	TMPRSS11D	0.435392	0.40613	0.46418	0.189567	0.16494	0.21547	8.23784e-154
AMBP	TNFRSF17	-0.636554	-0.67264	-0.60121	0.405201	0.36145	0.45245	1.55111e-232
AMBP	TNFRSF6B	-0.424783	-0.47059	-0.37878	0.180441	0.14347	0.22145	1.40511e-61
AMBP	TNFSF13B	0.765813	0.75181	0.77985	0.58647	0.56522	0.60816	0
AMBP	TP53BP1	0.696527	0.68528	0.70752	0.48515	0.46961	0.50059	0
AMBP	TRAF3	-0.579847	-0.60002	-0.55948	0.336223	0.31302	0.36002	0
AMBP	TREM2	0.503395	0.48162	0.52408	0.253407	0.23196	0.27466	0
AMBP	TSHB	0.559279	0.53782	0.58053	0.312793	0.28925	0.33702	0
AMBP	TSPAN7	-0.434195	-0.4607	-0.4084	0.188526	0.16679	0.21224	7.7314e-236
AMBP	TSPYL1	-0.421427	-0.47211	-0.37192	0.177601	0.13832	0.22289	1.15122e-54
AMBP	TXNL1	0.50852	0.47897	0.5365	0.258593	0.22941	0.28784	6.17457e-195
AMBP	TYRP1	-0.520744	-0.54734	-0.49389	0.271175	0.24392	0.29959	0
AMBP	VCAM1	-0.238493	-0.27115	-0.20568	0.0568787	0.04231	0.07352	8.5168e-46
AMBP	VSIG4	0.182032	0.15217	0.21163	0.0331355	0.02316	0.04479	2.89894e-32
AMBP	VWA1	-0.235658	-0.30949	-0.15943	0.0555345	0.02542	0.09579	1.13268e-09
AMBP	WASL	-0.485972	-0.50944	-0.46229	0.236169	0.21372	0.25953	0
AMBP	WFIKKN1	0.914928	0.90389	0.92594	0.837093	0.81702	0.85736	0
AMBP	WNT9A	0.214988	0.18262	0.24747	0.0462197	0.03335	0.06124	1.6985e-36
AMBP	ZNRD2	0.620924	0.60148	0.63979	0.385546	0.36178	0.40933	0
ANXA11	ARHGEF12	-0.309879	-0.37039	-0.24815	0.0960248	0.06158	0.13719	4.68609e-22
ANXA11	ASPSCR1	0.540783	0.50725	0.57422	0.292446	0.2573	0.32973	1.25691e-208
ANXA11	ATP6AP2	0.257208	0.2034	0.30941	0.0661559	0.04137	0.09574	5.27286e-18
ANXA11	ATP6V1D	0.852755	0.82405	0.88092	0.727191	0.67906	0.77602	1.67445e-302
ANXA11	B3GNT7	-0.215696	-0.25931	-0.17163	0.0465246	0.02946	0.06724	1.52074e-22
ANXA11	BAP18	0.260751	0.21499	0.30445	0.067991	0.04622	0.09269	1.21403e-27
ANXA11	BCAM	0.682446	0.64652	0.71726	0.465733	0.41799	0.51446	2.46093e-216
ANXA11	BPIFA2	-0.69108	-0.73526	-0.64699	0.477592	0.4186	0.5406	1.9679e-132
ANXA11	CA4	-0.546624	-0.58292	-0.51077	0.298798	0.26089	0.33979	1.75494e-210
ANXA11	CAPG	0.729641	0.69892	0.75991	0.532376	0.48849	0.57746	0
ANXA11	CCL19	0.474555	0.44804	0.50087	0.225202	0.20074	0.25087	2.20249e-206
ANXA11	CCL20	0.107405	0.06526	0.14895	0.0115359	0.00426	0.02219	6.90659e-07
ANXA11	CCL28	0.273551	0.23353	0.31373	0.0748301	0.05454	0.09842	9.43127e-43
ANXA11	CCL3	-0.174457	-0.21025	-0.13843	0.0304352	0.01916	0.0442	2.42978e-21
ANXA11	CCL4	-0.359843	-0.40477	-0.31566	0.129487	0.09964	0.16384	1.84968e-57
ANXA11	CCL7	-0.250555	-0.29087	-0.21029	0.0627778	0.04422	0.0846	3.59896e-38
ANXA11	CCNE1	0.195668	0.15507	0.23462	0.0382861	0.02405	0.05504	4.52335e-19
ANXA11	CD101	0.625369	0.5907	0.6595	0.391086	0.34893	0.43494	1.27891e-228
ANXA11	CD164L2	0.587208	0.5364	0.63757	0.344813	0.28773	0.4065	1.35093e-68
ANXA11	CD200R1	0.554617	0.51786	0.59032	0.3076	0.26818	0.34848	6.36261e-176
ANXA11	CD207	0.422695	0.39205	0.45271	0.178671	0.1537	0.20494	1.46786e-140
ANXA11	CD300E	-0.71774	-0.74907	-0.68528	0.51515	0.46961	0.5611	0
ANXA11	CD4	0.492799	0.4657	0.51949	0.242851	0.21687	0.26987	6.82842e-207
ANXA11	CD5	0.767269	0.74663	0.78781	0.588702	0.55745	0.62065	0
ANXA11	CD72	0.428274	0.39938	0.4565	0.183419	0.15951	0.20839	2.94519e-159
ANXA11	CD80	0.567337	0.53896	0.59569	0.321871	0.29048	0.35485	2.73573e-253
ANXA11	CDCP1	0.436544	0.40585	0.46647	0.190571	0.16471	0.21759	4.87494e-153
ANXA11	CLEC10A	-0.527337	-0.56166	-0.49194	0.278085	0.24201	0.31546	2.72321e-200
ANXA11	CLEC5A	0.871619	0.85076	0.89199	0.75972	0.72379	0.79566	0
ANXA11	CLEC7A	0.353902	0.30558	0.40077	0.125247	0.09338	0.16061	1.03124e-44
ANXA11	CNTN5	-0.793671	-0.8264	-0.76046	0.629914	0.57829	0.68294	1.65708e-272
ANXA11	CR1	0.164681	0.11372	0.21378	0.0271199	0.01293	0.0457	1.39088e-10
ANXA11	CR2	-0.215242	-0.24568	-0.18613	0.0463291	0.03465	0.06036	5.71146e-44
ANXA11	CREG1	-0.362697	-0.40319	-0.32306	0.131549	0.10437	0.16256	1.22013e-81
ANXA11	CRELD2	-0.247419	-0.3216	-0.17324	0.0612159	0.03001	0.10343	1.29596e-10
ANXA11	CRNN	-0.465671	-0.50683	-0.42492	0.21685	0.18056	0.25687	3.53154e-121
ANXA11	CSDE1	0.267281	0.23188	0.30212	0.0714392	0.05377	0.09128	2.06231e-50
ANXA11	CSF1R	0.191081	0.15221	0.22957	0.0365119	0.02317	0.0527	1.28453e-19
ANXA11	CTSB	-0.446097	-0.48877	-0.40256	0.199003	0.16205	0.23889	3.54791e-103
ANXA11	CTSC	-0.423645	-0.45408	-0.39257	0.179475	0.15411	0.20618	2.25912e-148
ANXA11	CTSL	0.714082	0.68651	0.73986	0.509914	0.47129	0.54739	0
ANXA11	CTSZ	-0.664521	-0.69914	-0.63008	0.441588	0.397	0.4888	3.63736e-272
ANXA11	CXCL1	0.436301	0.40327	0.46867	0.190358	0.16262	0.21965	4.82145e-138
ANXA11	CXCL10	-0.202492	-0.23621	-0.1679	0.0410028	0.02819	0.0558	7.58766e-32
ANXA11	CXCL11	-0.362901	-0.40224	-0.32388	0.131697	0.1049	0.1618	1.00726e-84
ANXA11	CXCL3	0.53952	0.51132	0.56673	0.291082	0.26144	0.32118	3.86439e-247
ANXA11	DEFA1_DEFA1B	0.202402	0.16447	0.24079	0.0409665	0.02705	0.05798	2.53261e-26
ANXA11	DSC2	0.487706	0.45769	0.51757	0.237857	0.20948	0.26788	2.43168e-193
ANXA11	DSCAM	0.287	0.25083	0.32196	0.0823692	0.06292	0.10366	1.04152e-56
ANXA11	EBI3_IL27	-0.317834	-0.35288	-0.28258	0.101019	0.07985	0.12453	4.27286e-76
ANXA11	EFCAB14	0.153607	0.11731	0.19022	0.0235951	0.01376	0.03618	7.82061e-17
ANXA11	FABP6	0.308841	0.27706	0.34067	0.0953828	0.07676	0.11606	3.37336e-77
ANXA11	FAM3B	0.790457	0.76609	0.81477	0.624822	0.5869	0.66385	0
ANXA11	FCRL6	-0.458869	-0.49103	-0.42623	0.210561	0.18167	0.24111	7.54293e-164
ANXA11	FLT4	0.607725	0.57397	0.64065	0.36933	0.32944	0.41043	2.22059e-239
ANXA11	FOLR2	-0.793431	-0.81625	-0.77057	0.629533	0.59377	0.66627	0
ANXA11	FOLR3	-0.700619	-0.73513	-0.66666	0.490867	0.44444	0.54042	5.55068e-279
ANXA11	FRZB	0.528147	0.4968	0.55836	0.278939	0.24681	0.31177	3.06116e-209
ANXA11	GABARAP	0.193411	0.16038	0.22588	0.037408	0.02572	0.05102	1.79646e-28
ANXA11	GAS6	-0.553577	-0.59216	-0.51481	0.306447	0.26503	0.35066	1.02435e-191
ANXA11	GAST	0.56898	0.53384	0.60417	0.323738	0.28498	0.36503	6.18424e-200
ANXA11	GFRA2	-0.150579	-0.19315	-0.10732	0.022674	0.01152	0.03731	2.6802e-11
ANXA11	GNAS	0.475039	0.44253	0.50667	0.225662	0.19584	0.25672	2.85793e-166
ANXA11	GSR	-0.12399	-0.174	-0.07471	0.0153736	0.00558	0.03028	9.54685e-07
ANXA11	HAVCR2	0.607411	0.58265	0.63185	0.368949	0.33948	0.39923	0
ANXA11	HEG1	0.37021	0.32703	0.41279	0.137056	0.10695	0.1704	5.23177e-67
ANXA11	IFNL1	-0.29074	-0.32796	-0.2534	0.0845295	0.06421	0.10756	1.51585e-56
ANXA11	IGF1R	0.771918	0.75	0.79337	0.595858	0.56251	0.62943	0
ANXA11	IGF2R	-0.565434	-0.59227	-0.53833	0.319716	0.2898	0.35078	1.93571e-273
ANXA11	IGFBP7	0.437028	0.40715	0.46666	0.190994	0.16577	0.21777	1.38063e-151
ANXA11	IKZF2	0.351627	0.30918	0.39317	0.123641	0.09559	0.15459	8.67962e-61
ANXA11	IL10	0.131059	0.09803	0.16401	0.0171765	0.00961	0.0269	3.21947e-14
ANXA11	IL12RB2	0.262018	0.22828	0.29635	0.0686535	0.05211	0.08782	1.70713e-49
ANXA11	IL1A	-0.204369	-0.24504	-0.16294	0.0417665	0.02655	0.06005	1.35174e-22
ANXA11	IL6	0.15059	0.11026	0.19059	0.0226773	0.01216	0.03633	2.87008e-12
ANXA11	ITGA6	0.644242	0.61185	0.6752	0.415048	0.37436	0.45589	2.12567e-290
ANXA11	ITGAM	-0.679075	-0.72062	-0.63845	0.461144	0.40762	0.51929	3.85157e-161
ANXA11	ITGB7	-0.659994	-0.6872	-0.63321	0.435593	0.40096	0.47225	0
ANXA11	KDM3A	-0.155489	-0.20273	-0.10858	0.0241768	0.01179	0.0411	1.34636e-10
ANXA11	KDR	0.676041	0.64563	0.70576	0.457031	0.41683	0.4981	0
ANXA11	KYNU	0.522957	0.48737	0.55714	0.273484	0.23753	0.31041	2.06039e-190
ANXA11	LAIR1	0.711175	0.68369	0.73883	0.505769	0.46743	0.54587	0
ANXA11	LAMB1	-0.174857	-0.2099	-0.13899	0.0305749	0.01932	0.04406	3.27434e-22
ANXA11	LAMP3	0.449918	0.41213	0.48689	0.202426	0.16985	0.23706	3.18361e-137
ANXA11	LGALS3BP	-0.2351	-0.2787	-0.19115	0.0552718	0.03654	0.07767	9.38016e-29
ANXA11	LGALS8	-0.149168	-0.19948	-0.09809	0.0222511	0.00962	0.03979	7.39393e-09
ANXA11	LPO	0.440788	0.40401	0.47828	0.194294	0.16322	0.22875	2.60863e-131
ANXA11	LRRC25	0.52671	0.49363	0.55839	0.277423	0.24367	0.3118	2.0597e-194
ANXA11	LTBR	-0.68751	-0.71868	-0.65642	0.472671	0.43088	0.5165	0
ANXA11	MANSC1	-0.128492	-0.16583	-0.091	0.0165101	0.00828	0.0275	1.05548e-11
ANXA11	MAPRE3	0.285407	0.25006	0.32077	0.081457	0.06253	0.1029	1.18088e-56
ANXA11	MARCO	-0.541992	-0.5864	-0.49825	0.293755	0.24825	0.34386	1.7046e-104
ANXA11	MCTS1	0.130752	0.09769	0.16385	0.017096	0.00954	0.02685	2.21281e-14
ANXA11	MERTK	0.197806	0.16548	0.23019	0.0391273	0.02738	0.05299	7.13746e-32
ANXA11	MRC1	-0.120751	-0.161	-0.08036	0.0145809	0.00646	0.02592	3.03591e-09
ANXA11	MSLN	0.558326	0.52662	0.58919	0.311728	0.27733	0.34714	5.37122e-235
ANXA11	NFATC3	0.0960349	0.06317	0.12907	0.0092227	0.00399	0.01666	1.25659e-08
ANXA11	NPC2	0.525275	0.48228	0.56878	0.275914	0.2326	0.32351	2.96071e-103
ANXA11	NPL	0.579688	0.54181	0.61614	0.336038	0.29355	0.37963	8.12432e-189
ANXA11	NPTXR	0.504132	0.46661	0.53957	0.254149	0.21773	0.29113	1.35368e-168
ANXA11	OPTC	-0.624635	-0.66348	-0.58401	0.390169	0.34107	0.44021	3.275e-174
ANXA11	PAFAH1B3	0.243322	0.20783	0.27822	0.0592056	0.04319	0.07741	7.52769e-42
ANXA11	PAMR1	0.200834	0.17038	0.2312	0.0403343	0.02903	0.05345	2.31101e-38
ANXA11	PCDH17	-0.216193	-0.2705	-0.16313	0.0467395	0.02661	0.07317	1.82942e-14
ANXA11	PDIA3	-0.518698	-0.62466	-0.41492	0.269047	0.17216	0.3902	3.4232e-19
ANXA11	PDZK1	-0.0837945	-0.11443	-0.0533	0.00702153	0.00284	0.01309	4.29174e-08
ANXA11	PGR	0.116109	0.0694	0.16137	0.0134813	0.00482	0.02604	1.03752e-06
ANXA11	PIGR	-0.238069	-0.28674	-0.18805	0.0566771	0.03536	0.08222	6.85786e-21
ANXA11	PIK3IP1	0.446898	0.4113	0.48274	0.199717	0.16917	0.23304	2.5599e-135
ANXA11	PLA2G15	-0.344559	-0.37447	-0.31433	0.118721	0.0988	0.14023	6.28603e-101
ANXA11	PLG	0.188087	0.13522	0.24009	0.0353769	0.01828	0.05764	3.5176e-12
ANXA11	PLXNB2	0.343238	0.27903	0.40572	0.117813	0.07786	0.16461	2.19864e-22
ANXA11	PRG2	0.242326	0.19853	0.28571	0.0587218	0.03941	0.08163	1.71287e-26
ANXA11	PRRT3	0.75416	0.71959	0.78751	0.568757	0.51782	0.62018	5.66619e-194
ANXA11	PRSS8	0.202516	0.16901	0.23653	0.0410128	0.02856	0.05595	2.4018e-30
ANXA11	RARRES2	0.575171	0.5452	0.60491	0.330822	0.29724	0.36592	3.32388e-251
ANXA11	RNASE6	-0.761093	-0.79351	-0.72992	0.579263	0.53278	0.62965	0
ANXA11	ROBO1	0.466151	0.43799	0.49473	0.217297	0.19183	0.24476	2.50293e-176
ANXA11	RTN4R	-0.204634	-0.24763	-0.16249	0.0418751	0.0264	0.06132	7.61276e-23
ANXA11	SCARB2	0.47528	0.43307	0.51732	0.225891	0.18755	0.26762	4.11272e-103
ANXA11	SCGB1A1	0.275361	0.23395	0.31578	0.0758239	0.05473	0.09972	4.36777e-40
ANXA11	SDK2	0.35695	0.3185	0.39453	0.127413	0.10144	0.15566	1.07034e-83
ANXA11	SELENOP	-0.290008	-0.35907	-0.21994	0.0841048	0.04837	0.12893	2.12599e-15
ANXA11	SEPTIN3	-0.171877	-0.20471	-0.13932	0.0295417	0.01941	0.04191	4.42337e-24
ANXA11	SIGLEC9	0.822545	0.80134	0.84337	0.67658	0.64215	0.71128	0
ANXA11	SKAP1	-0.368046	-0.41149	-0.32304	0.135458	0.10435	0.16933	3.67546e-61
ANXA11	SLAMF8	-0.430081	-0.47048	-0.39032	0.18497	0.15235	0.22135	2.48124e-117
ANXA11	SSH3	0.31881	0.276	0.36107	0.10164	0.07618	0.13037	6.25339e-51
ANXA11	SYT1	0.333729	0.28904	0.37832	0.111375	0.08354	0.14313	5.74937e-42
ANXA11	TGFBR2	-0.487294	-0.51987	-0.45469	0.237456	0.20674	0.27027	5.50911e-183
ANXA11	TGM2	0.572534	0.54233	0.6028	0.327796	0.29412	0.36337	2.28067e-245
ANXA11	TIMD4	0.505049	0.47748	0.53247	0.255075	0.22799	0.28352	9.75473e-217
ANXA11	TIMP4	-0.341616	-0.39067	-0.29126	0.116701	0.08483	0.15262	4.88865e-40
ANXA11	TMPRSS11D	0.153941	0.11204	0.19554	0.023698	0.01255	0.03824	2.78068e-12
ANXA11	TNFRSF17	0.120615	0.07104	0.16725	0.0145479	0.00505	0.02797	1.12081e-06
ANXA11	TNFRSF6B	-0.235812	-0.29124	-0.18072	0.0556071	0.03266	0.08482	3.5291e-16
ANXA11	TP53BP1	0.262963	0.23258	0.29295	0.0691494	0.05409	0.08582	2.22364e-61
ANXA11	TRAF3	-0.0879453	-0.12081	-0.05472	0.00773438	0.00299	0.01459	1.7266e-07
ANXA11	TREM2	0.592005	0.56405	0.61943	0.35047	0.31816	0.38369	5.06441e-280
ANXA11	TSHB	-0.243561	-0.28287	-0.20434	0.0593217	0.04175	0.08002	8.80057e-38
ANXA11	TSPAN7	0.212293	0.17516	0.25052	0.0450684	0.03068	0.06276	1.14296e-29
ANXA11	TSPYL1	-0.323548	-0.38015	-0.2685	0.104683	0.07209	0.14451	4.44595e-27
ANXA11	TXNL1	0.293719	0.25251	0.33417	0.086271	0.06376	0.11167	2.37067e-46
ANXA11	TYRP1	-0.359462	-0.39701	-0.32316	0.129213	0.10443	0.15762	1.94061e-89
ANXA11	VCAM1	-0.822146	-0.84775	-0.79599	0.675924	0.63359	0.71867	0
ANXA11	VSIG4	0.60669	0.57659	0.636	0.368073	0.33245	0.40449	1.77399e-276
ANXA11	WASL	0.134141	0.09833	0.16779	0.0179938	0.00967	0.02815	5.41803e-14
ANXA11	WFIKKN1	0.193013	0.15343	0.23209	0.0372542	0.02354	0.05387	2.1382e-22
ANXA11	ZNRD2	-0.117288	-0.15339	-0.07926	0.0137566	0.00628	0.02353	1.43503e-10
ARHGEF12	ATP6AP2	-0.364377	-0.43326	-0.29468	0.132771	0.08684	0.18772	1.71782e-21
ARHGEF12	B4GALT1	0.262789	0.20584	0.32005	0.0690583	0.04237	0.10243	2.70916e-18
ARHGEF12	CA4	0.427613	0.37027	0.48414	0.182853	0.1371	0.23439	1.22316e-41
ARHGEF12	CA9	-0.206436	-0.27236	-0.13939	0.0426156	0.01943	0.07418	2.64306e-09
ARHGEF12	CCL17	-0.50199	-0.5681	-0.43357	0.251994	0.18799	0.32274	1.06504e-42
ARHGEF12	CCL21	0.311459	0.25454	0.36583	0.0970067	0.06479	0.13383	2.40096e-26
ARHGEF12	CCL22	-0.361882	-0.42711	-0.2947	0.130958	0.08685	0.18243	6.92584e-25
ARHGEF12	CCL28	0.30064	0.24024	0.36202	0.0903846	0.05772	0.13106	4.64134e-20
ARHGEF12	CCL3	-0.344882	-0.39957	-0.28941	0.118944	0.08376	0.15966	1.51492e-30
ARHGEF12	CCL4	-0.470177	-0.52902	-0.40992	0.221067	0.16803	0.27986	2.52571e-45
ARHGEF12	CCL7	-0.349654	-0.407	-0.29098	0.122258	0.08467	0.16565	2.70922e-29
ARHGEF12	CD164L2	-0.301302	-0.3803	-0.22111	0.0907826	0.04889	0.14463	6.45701e-13
ARHGEF12	CD200R1	-0.274273	-0.33486	-0.21217	0.0752256	0.04501	0.11213	4.15694e-17
ARHGEF12	CD207	-0.227918	-0.28302	-0.17188	0.0519466	0.02954	0.0801	4.50189e-15
ARHGEF12	CD300E	0.349156	0.29069	0.40584	0.12191	0.0845	0.1647	8.85539e-29
ARHGEF12	CD5	-0.383028	-0.43528	-0.32855	0.146711	0.10795	0.18947	3.02739e-38
ARHGEF12	CDCP1	-0.398285	-0.45103	-0.34559	0.158631	0.11943	0.20343	1.4416e-42
ARHGEF12	CDH17	0.233532	0.17468	0.28932	0.0545374	0.03051	0.0837	2.24685e-15
ARHGEF12	CLEC10A	0.336951	0.27883	0.39314	0.113536	0.07774	0.15456	2.4303e-27
ARHGEF12	CLEC5A	-0.283364	-0.34116	-0.22497	0.0802952	0.05061	0.11639	3.8315e-20
ARHGEF12	CLEC7A	0.20999	0.14187	0.27762	0.0440957	0.02013	0.07707	5.14979e-09
ARHGEF12	CNPY4	-0.719296	-0.76089	-0.67695	0.517387	0.45827	0.57896	3.14696e-130
ARHGEF12	CNTNAP4	-0.608779	-0.6618	-0.55494	0.370612	0.30796	0.43798	4.98149e-79
ARHGEF12	CR1	0.298653	0.23168	0.36439	0.0891936	0.05368	0.13278	1.84959e-17
ARHGEF12	CR2	0.438054	0.38864	0.4869	0.191891	0.15104	0.23707	3.14608e-56
ARHGEF12	CREG1	0.459562	0.40525	0.51219	0.211198	0.16423	0.26234	1.4146e-47
ARHGEF12	CRNN	-0.270194	-0.33386	-0.20677	0.0730046	0.04275	0.11146	1.06198e-16
ARHGEF12	CSDE1	-0.604882	-0.65228	-0.55589	0.365883	0.30902	0.42546	2.07835e-92
ARHGEF12	CSF1R	-0.435968	-0.49099	-0.37931	0.190069	0.14388	0.24107	4.59371e-44
ARHGEF12	CTSB	0.377675	0.31599	0.43758	0.142638	0.09985	0.19148	7.32315e-31
ARHGEF12	CTSC	0.394572	0.34158	0.44685	0.155687	0.11668	0.19968	8.59648e-43
ARHGEF12	CTSZ	0.37537	0.31482	0.43293	0.140903	0.09911	0.18743	1.18449e-30
ARHGEF12	CXCL10	0.572292	0.52359	0.61992	0.327518	0.27414	0.3843	2.1935e-85
ARHGEF12	CXCL11	0.333771	0.27625	0.39171	0.111403	0.07631	0.15344	2.61248e-26
ARHGEF12	CXCL16	0.169931	0.10576	0.23379	0.0288766	0.01118	0.05466	2.75378e-07
ARHGEF12	DEFA1_DEFA1B	-0.40463	-0.45966	-0.3484	0.163726	0.12138	0.21129	1.30006e-39
ARHGEF12	DEFB4A_DEFB4B	-0.263632	-0.319	-0.20898	0.069502	0.04367	0.10176	7.28622e-20
ARHGEF12	DSC2	-0.430028	-0.48145	-0.3773	0.184924	0.14235	0.23179	8.03657e-50
ARHGEF12	EBI3_IL27	-0.413066	-0.46721	-0.35735	0.170623	0.1277	0.21828	9.4797e-44
ARHGEF12	EFCAB14	0.194117	0.13567	0.25222	0.0376813	0.01841	0.06361	4.4167e-11
ARHGEF12	FABP6	0.211011	0.15414	0.26493	0.0445258	0.02376	0.07019	9.40184e-14
ARHGEF12	FAM3B	-0.456226	-0.51014	-0.40147	0.208142	0.16118	0.26024	3.75266e-50
ARHGEF12	FAS	-0.166658	-0.22633	-0.1058	0.0277748	0.01119	0.05123	8.63629e-08
ARHGEF12	FCRL6	0.177144	0.11993	0.23292	0.0313799	0.01438	0.05425	6.91399e-10
ARHGEF12	FGR	-0.281168	-0.34611	-0.21704	0.0790557	0.04711	0.11979	4.02197e-16
ARHGEF12	FLT4	-0.269146	-0.33179	-0.20682	0.0724394	0.04277	0.11009	7.31075e-17
ARHGEF12	FOLR2	0.197395	0.13898	0.25452	0.0389647	0.01932	0.06478	9.38287e-12
ARHGEF12	FRZB	-0.389131	-0.4445	-0.3323	0.151423	0.11042	0.19758	2.70632e-37
ARHGEF12	GABARAP	0.46354	0.41244	0.51391	0.214869	0.17011	0.2641	3.7512e-57
ARHGEF12	GALNT7	-0.218835	-0.29301	-0.14474	0.0478888	0.02095	0.08585	1.14502e-08
ARHGEF12	GAS6	-0.213287	-0.27555	-0.14994	0.0454914	0.02248	0.07593	3.20044e-11
ARHGEF12	GAST	-0.385035	-0.4444	-0.32473	0.148252	0.10545	0.19749	9.52525e-33
ARHGEF12	GFRA2	-0.412433	-0.47073	-0.35416	0.170101	0.12543	0.22159	1.18012e-36
ARHGEF12	GIGYF2	-0.544341	-0.59374	-0.49466	0.296307	0.24468	0.35253	1.91976e-73
ARHGEF12	GSR	0.442742	0.38059	0.506	0.196021	0.14485	0.25603	1.88183e-38
ARHGEF12	HAVCR2	-0.401769	-0.45254	-0.34897	0.161419	0.12178	0.20479	1.213e-44
ARHGEF12	HEG1	0.359706	0.29706	0.42218	0.129389	0.08825	0.17823	1.89993e-27
ARHGEF12	IFNL1	0.212022	0.15458	0.27026	0.0449532	0.0239	0.07304	2.46735e-12
ARHGEF12	IGF2R	0.312939	0.25959	0.36563	0.0979306	0.06739	0.13368	2.73933e-28
ARHGEF12	IGFBP7	0.175859	0.1196	0.23093	0.0309263	0.0143	0.05333	4.80961e-10
ARHGEF12	IGSF21	-0.351433	-0.40592	-0.29533	0.123505	0.08722	0.16477	4.92332e-31
ARHGEF12	IL10	0.716933	0.67413	0.75857	0.513993	0.45445	0.57542	3.32484e-134
ARHGEF12	IL12RB2	-0.466143	-0.52057	-0.41334	0.217289	0.17085	0.27099	5.93813e-54
ARHGEF12	IL1A	-0.377098	-0.43342	-0.31847	0.142203	0.10142	0.18785	7.57902e-33
ARHGEF12	IL1R2	-0.50729	-0.55774	-0.45776	0.257344	0.20954	0.31107	2.03792e-67
ARHGEF12	IL6	-0.530638	-0.58492	-0.4769	0.281577	0.22744	0.34214	7.50852e-65
ARHGEF12	ITGA6	-0.33663	-0.39677	-0.27644	0.11332	0.07642	0.15743	4.69807e-26
ARHGEF12	ITGAM	0.238362	0.16982	0.30682	0.0568163	0.02884	0.09414	1.39068e-10
ARHGEF12	ITGB7	0.271732	0.21653	0.32712	0.0738385	0.04688	0.10701	1.79791e-20
ARHGEF12	KDR	-0.278661	-0.33701	-0.21947	0.0776518	0.04817	0.11357	5.60642e-19
ARHGEF12	KYNU	-0.277673	-0.33659	-0.21912	0.0771026	0.04801	0.11329	1.22069e-18
ARHGEF12	LAIR1	-0.163419	-0.22347	-0.10173	0.0267057	0.01035	0.04994	2.36347e-07
ARHGEF12	LAMB1	-0.351513	-0.40641	-0.29574	0.123561	0.08746	0.16517	2.08037e-32
ARHGEF12	LAMP3	-0.4507	-0.50663	-0.39374	0.20313	0.15503	0.25667	8.60142e-46
ARHGEF12	LGALS3BP	0.226334	0.16459	0.28809	0.0512269	0.02709	0.08299	2.59354e-12
ARHGEF12	LGALS8	-0.348392	-0.41458	-0.28322	0.121377	0.08022	0.17188	2.06882e-23
ARHGEF12	LIFR	-0.317915	-0.37553	-0.25842	0.10107	0.06678	0.14103	1.86816e-24
ARHGEF12	MANSC1	0.262948	0.20533	0.3197	0.0691415	0.04216	0.10221	1.7802e-18
ARHGEF12	MAPRE3	-0.646295	-0.69232	-0.60032	0.417698	0.36039	0.4793	4.57102e-103
ARHGEF12	MARCO	0.195516	0.12752	0.26409	0.0382265	0.01626	0.06975	5.21652e-08
ARHGEF12	MERTK	0.303855	0.25087	0.35709	0.092328	0.06294	0.12751	1.84841e-26
ARHGEF12	MRC1	0.361249	0.30376	0.41863	0.130501	0.09227	0.17525	4.07314e-31
ARHGEF12	MSLN	-0.417467	-0.47292	-0.36216	0.174279	0.13116	0.22366	1.95088e-42
ARHGEF12	MXRA8	-0.230234	-0.29111	-0.17001	0.0530079	0.0289	0.08474	2.08819e-13
ARHGEF12	NFATC3	-0.557248	-0.60502	-0.50969	0.310526	0.25978	0.36605	2.72713e-82
ARHGEF12	NPL	0.284825	0.2218	0.34736	0.0811251	0.0492	0.12066	5.49602e-18
ARHGEF12	NPR1	0.416494	0.35625	0.47404	0.173467	0.12691	0.22471	4.02834e-37
ARHGEF12	NPTXR	-0.306268	-0.36518	-0.24612	0.0938001	0.06058	0.13336	1.87578e-21
ARHGEF12	NUMB	0.204759	0.12656	0.28298	0.0419261	0.01602	0.08008	5.2618e-07
ARHGEF12	OPTC	0.191523	0.12468	0.25732	0.036681	0.01555	0.06621	2.80827e-08
ARHGEF12	PAFAH1B3	-0.641378	-0.68751	-0.59613	0.411366	0.35537	0.47267	2.68257e-104
ARHGEF12	PAMR1	-0.536985	-0.58332	-0.4901	0.288353	0.2402	0.34026	5.15592e-83
ARHGEF12	PCDH7	0.590263	0.53489	0.64672	0.34841	0.28611	0.41825	4.82018e-69
ARHGEF12	PDIA3	0.463011	0.34613	0.58003	0.214379	0.1198	0.33643	3.58789e-11
ARHGEF12	PDZK1	0.361317	0.31136	0.41207	0.13055	0.09695	0.1698	1.14674e-38
ARHGEF12	PGR	0.162548	0.09673	0.22739	0.0264218	0.00936	0.0517	1.34572e-06
ARHGEF12	PIK3IP1	-0.411957	-0.46769	-0.35491	0.169709	0.12596	0.21873	3.95973e-40
ARHGEF12	PLA2G15	0.430809	0.37896	0.4809	0.185596	0.14361	0.23126	8.39245e-53
ARHGEF12	PLG	0.402916	0.3348	0.46986	0.162341	0.11209	0.22077	1.98719e-29
ARHGEF12	PLXNB2	-0.219392	-0.30222	-0.13734	0.0481329	0.01886	0.09134	4.16202e-07
ARHGEF12	PRG2	-0.419072	-0.48057	-0.35814	0.175621	0.12826	0.23095	8.53482e-37
ARHGEF12	PRSS8	-0.434188	-0.48615	-0.38113	0.188519	0.14526	0.23634	4.1146e-49
ARHGEF12	RARRES2	-0.454138	-0.50672	-0.40013	0.206241	0.1601	0.25676	2.9903e-51
ARHGEF12	RNASE6	0.280739	0.21981	0.34125	0.0788146	0.04832	0.11645	4.66465e-19
ARHGEF12	ROBO1	-0.283493	-0.33775	-0.22684	0.0803685	0.05146	0.11408	3.28774e-22
ARHGEF12	ROBO2	-0.17495	-0.23582	-0.11358	0.0306074	0.0129	0.05561	4.26939e-08
ARHGEF12	SCGB1A1	0.330594	0.27084	0.39112	0.109292	0.07335	0.15297	2.31918e-24
ARHGEF12	SDC1	0.591672	0.51559	0.66852	0.350076	0.26583	0.44692	2.99497e-40
ARHGEF12	SDK2	-0.326315	-0.38421	-0.26689	0.106482	0.07123	0.14761	7.05491e-25
ARHGEF12	SEPTIN3	0.293619	0.23865	0.34822	0.086212	0.05695	0.12126	1.09552e-24
ARHGEF12	SIGLEC9	-0.16808	-0.22677	-0.10876	0.0282508	0.01183	0.05142	1.44353e-08
ARHGEF12	SKAP1	0.340408	0.27574	0.40341	0.115877	0.07603	0.16274	2.95877e-24
ARHGEF12	SLAMF8	-0.324611	-0.38421	-0.26321	0.105372	0.06928	0.14761	7.24818e-24
ARHGEF12	SYT1	0.316437	0.24995	0.38231	0.100133	0.06247	0.14616	9.96788e-20
ARHGEF12	TGFBR2	0.208867	0.15248	0.26773	0.0436255	0.02325	0.07168	1.47493e-12
ARHGEF12	TGM2	-0.383838	-0.43841	-0.32851	0.147332	0.10792	0.19221	1.56872e-37
ARHGEF12	TIMD4	0.262248	0.20805	0.31641	0.0687739	0.04328	0.10011	1.88956e-20
ARHGEF12	TIMP2	-0.381278	-0.44279	-0.32009	0.145373	0.10246	0.19606	7.7453e-32
ARHGEF12	TIMP4	0.342968	0.27673	0.40995	0.117627	0.07658	0.16806	3.00387e-22
ARHGEF12	TMPRSS11D	-0.231099	-0.29371	-0.16846	0.0534069	0.02838	0.08626	8.24833e-13
ARHGEF12	TNFRSF17	0.422933	0.36064	0.48397	0.178872	0.13006	0.23422	1.47539e-35
ARHGEF12	TNFRSF6B	0.554612	0.48867	0.61903	0.307594	0.2388	0.3832	3.57531e-55
ARHGEF12	TNFSF13B	-0.437805	-0.48961	-0.38582	0.191673	0.14886	0.23972	6.42641e-50
ARHGEF12	TP53BP1	-0.509979	-0.55678	-0.46091	0.260078	0.21244	0.31	1.0305e-73
ARHGEF12	TRAF3	0.382341	0.32926	0.43343	0.146185	0.10841	0.18786	1.50199e-40
ARHGEF12	TREM2	-0.237569	-0.29527	-0.17966	0.056439	0.03228	0.08719	2.11506e-15
ARHGEF12	TSHB	-0.42338	-0.47779	-0.36741	0.17925	0.13499	0.22828	1.943e-42
ARHGEF12	TSPAN7	0.378104	0.32275	0.43428	0.142963	0.10417	0.1886	3.65362e-35
ARHGEF12	TXNL1	-0.67622	-0.72483	-0.62612	0.457273	0.39203	0.52538	1.60769e-98
ARHGEF12	VCAM1	0.270034	0.20816	0.33121	0.0729186	0.04333	0.1097	1.93607e-17
ARHGEF12	VSIG4	0.169166	0.10767	0.22901	0.028617	0.01159	0.05244	6.17898e-08
ARHGEF12	WASL	0.312245	0.25884	0.36545	0.0974972	0.067	0.13356	4.38728e-26
ARHGEF12	WFIKKN1	-0.446816	-0.5015	-0.39127	0.199645	0.15309	0.2515	3.01865e-47
ARHGEF12	WNT9A	-0.465589	-0.52301	-0.40949	0.216774	0.16768	0.27354	3.70436e-49
ASPSCR1	ATP6AP2	-0.171836	-0.22419	-0.11933	0.0295275	0.01424	0.05026	2.5435e-10
ASPSCR1	ATP6V1D	0.828869	0.79987	0.85828	0.687024	0.6398	0.73665	4.40878e-290
ASPSCR1	B3GNT7	0.22535	0.18454	0.26647	0.0507826	0.03405	0.07101	1.1825e-27
ASPSCR1	B4GALT1	0.683375	0.65697	0.70942	0.467002	0.43162	0.50328	0
ASPSCR1	BAP18	-0.202376	-0.24921	-0.15566	0.0409559	0.02423	0.0621	2.85488e-17
ASPSCR1	BCAM	0.15701	0.11139	0.20169	0.0246522	0.01241	0.04068	2.32002e-11
ASPSCR1	BPIFA2	-0.61689	-0.6625	-0.57006	0.380554	0.32497	0.43891	5.2052e-109
ASPSCR1	CA4	0.218656	0.18021	0.25705	0.0478104	0.03248	0.06607	4.84504e-31
ASPSCR1	CA9	-0.388302	-0.43249	-0.34415	0.150778	0.11844	0.18705	1.6239e-64
ASPSCR1	CAPG	0.749384	0.72017	0.77695	0.561576	0.51864	0.60365	0
ASPSCR1	CCL19	0.734652	0.71578	0.7534	0.539714	0.51234	0.56761	0
ASPSCR1	CCL20	-0.330969	-0.36864	-0.29332	0.10954	0.08604	0.13589	2.65531e-71
ASPSCR1	CCL21	0.564535	0.53735	0.59105	0.3187	0.28874	0.34934	0
ASPSCR1	CCL22	0.218568	0.16943	0.26734	0.0477721	0.02871	0.07147	1.45478e-18
ASPSCR1	CCL28	0.802163	0.77721	0.82684	0.643466	0.60406	0.68367	0
ASPSCR1	CCL3	-0.779219	-0.80206	-0.75603	0.607182	0.57157	0.64329	0
ASPSCR1	CCL4	-0.796993	-0.82519	-0.76747	0.635197	0.58902	0.68094	0
ASPSCR1	CCL7	-0.560011	-0.59105	-0.52842	0.313612	0.27923	0.34934	6.76534e-274
ASPSCR1	CCNE1	-0.343836	-0.38184	-0.30542	0.118223	0.09328	0.1458	8.563e-79
ASPSCR1	CD101	0.831706	0.80734	0.85523	0.691734	0.65179	0.73142	0
ASPSCR1	CD200R1	0.421394	0.38378	0.45955	0.177573	0.14728	0.21118	8.74699e-104
ASPSCR1	CD207	0.207308	0.17563	0.23907	0.0429766	0.03084	0.05715	7.98228e-39
ASPSCR1	CD300E	-0.458389	-0.49342	-0.42385	0.21012	0.17965	0.24347	2.67523e-168
ASPSCR1	CD5	0.30587	0.27484	0.33635	0.0935562	0.07554	0.11313	9.93055e-89
ASPSCR1	CD72	0.908741	0.89642	0.92119	0.825811	0.80357	0.84859	0
ASPSCR1	CD80	0.147032	0.11238	0.18117	0.0216184	0.01263	0.03282	4.9676e-17
ASPSCR1	CDCP1	-0.110578	-0.1419	-0.08	0.0122274	0.0064	0.02014	4.06696e-12
ASPSCR1	CDH17	0.703834	0.67934	0.72796	0.495383	0.4615	0.52993	0
ASPSCR1	CLEC10A	0.211138	0.17587	0.24759	0.0445792	0.03093	0.0613	4.20274e-34
ASPSCR1	CLEC5A	0.37599	0.34196	0.40999	0.141368	0.11694	0.16809	4.02883e-117
ASPSCR1	CLEC7A	0.807032	0.77578	0.83816	0.651301	0.60184	0.70252	2.44973e-263
ASPSCR1	CNPY4	-0.297254	-0.32864	-0.26521	0.0883599	0.07034	0.108	2.97864e-80
ASPSCR1	CNTN5	-0.710583	-0.74569	-0.67411	0.504928	0.45443	0.55606	2.81834e-222
ASPSCR1	CNTNAP4	-0.510944	-0.54758	-0.47253	0.261064	0.22328	0.29984	3.09474e-146
ASPSCR1	COMP	-0.587157	-0.62328	-0.55069	0.344754	0.30326	0.38847	1.07601e-218
ASPSCR1	CR2	0.57986	0.55836	0.60196	0.336238	0.31176	0.36236	0
ASPSCR1	CREG1	0.435728	0.39963	0.47005	0.189859	0.15971	0.22095	1.23934e-151
ASPSCR1	CRELD2	-0.599628	-0.6656	-0.53271	0.359554	0.28378	0.44303	4.43578e-54
ASPSCR1	CRNN	-0.865694	-0.88764	-0.84303	0.749426	0.7107	0.78791	0
ASPSCR1	CSDE1	-0.353446	-0.38532	-0.32175	0.124924	0.10353	0.14847	4.11657e-113
ASPSCR1	CSF1R	-0.566013	-0.59715	-0.53534	0.320371	0.28659	0.35659	7.8324e-288
ASPSCR1	CTSC	0.379493	0.35172	0.40784	0.144015	0.12371	0.16634	1.22903e-146
ASPSCR1	CTSL	0.756888	0.73095	0.7823	0.57288	0.53428	0.612	0
ASPSCR1	CXCL1	0.720985	0.69701	0.7447	0.519819	0.48582	0.55458	0
ASPSCR1	CXCL10	0.545622	0.51975	0.57167	0.297703	0.27014	0.3268	1.58555e-306
ASPSCR1	CXCL11	0.294418	0.25761	0.33094	0.0866818	0.06637	0.10952	7.42624e-58
ASPSCR1	CXCL16	-0.173832	-0.21631	-0.13195	0.0302174	0.01741	0.04679	1.40686e-15
ASPSCR1	CXCL3	0.842283	0.82714	0.85691	0.70944	0.68416	0.7343	0
ASPSCR1	DEFA1_DEFA1B	-0.177253	-0.21281	-0.14181	0.0314185	0.02011	0.04529	7.51478e-24
ASPSCR1	DEFB4A_DEFB4B	-0.781041	-0.80066	-0.76057	0.610024	0.57846	0.64105	0
ASPSCR1	DSC2	-0.322275	-0.35154	-0.2924	0.103861	0.0855	0.12358	3.11676e-101
ASPSCR1	DSCAM	-0.451117	-0.48569	-0.41683	0.203506	0.17374	0.2359	2.14922e-189
ASPSCR1	EBI3_IL27	-0.746786	-0.76919	-0.72356	0.55769	0.52355	0.59166	0
ASPSCR1	EFCAB14	0.72385	0.7006	0.7464	0.523959	0.49084	0.55711	0
ASPSCR1	FABP6	0.13348	0.10356	0.16278	0.017817	0.01072	0.0265	1.31769e-18
ASPSCR1	FAM3B	0.215013	0.17983	0.25006	0.0462307	0.03234	0.06253	3.39464e-35
ASPSCR1	FAS	0.457367	0.42428	0.49107	0.209185	0.18001	0.24115	4.75255e-181
ASPSCR1	FGR	-0.608365	-0.64531	-0.57102	0.370108	0.32606	0.41642	8.64972e-172
ASPSCR1	FLT4	0.110631	0.06943	0.15145	0.0122393	0.00482	0.02294	1.35984e-07
ASPSCR1	FOLH1	-0.306644	-0.34497	-0.26893	0.0940305	0.07232	0.11901	1.88485e-61
ASPSCR1	FOLR2	-0.369733	-0.39977	-0.33989	0.136702	0.11552	0.15982	3.59583e-130
ASPSCR1	FOLR3	-0.318293	-0.35831	-0.27689	0.10131	0.07667	0.12839	1.73209e-54
ASPSCR1	FRZB	0.294682	0.26041	0.32787	0.0868375	0.06781	0.1075	3.14228e-73
ASPSCR1	GABARAP	0.310367	0.28017	0.33973	0.0963274	0.0785	0.11542	8.47653e-93
ASPSCR1	GALNT7	0.16249	0.10896	0.21902	0.0264029	0.01187	0.04797	6.75015e-09
ASPSCR1	GAS6	-0.693686	-0.72357	-0.6631	0.4812	0.4397	0.52356	0
ASPSCR1	GFRA2	0.17489	0.1339	0.21581	0.0305866	0.01793	0.04658	1.72426e-16
ASPSCR1	GIGYF2	-0.715361	-0.74118	-0.68882	0.511741	0.47447	0.54935	0
ASPSCR1	GNAS	0.802585	0.78093	0.82455	0.644143	0.60985	0.67988	0
ASPSCR1	GSR	0.559099	0.51962	0.59875	0.312591	0.27	0.3585	1.03196e-134
ASPSCR1	HEG1	0.514673	0.47688	0.55284	0.264888	0.22742	0.30563	4.62527e-138
ASPSCR1	IFNL1	0.412875	0.37984	0.44557	0.170466	0.14428	0.19854	8.42453e-146
ASPSCR1	IGF1R	0.532533	0.50555	0.55942	0.283592	0.25558	0.31295	2.94003e-287
ASPSCR1	IGF2R	0.07266	0.04289	0.10192	0.00527948	0.00184	0.01039	1.24691e-06
ASPSCR1	IGFBP7	0.955974	0.94551	0.96605	0.913885	0.89398	0.93326	0
ASPSCR1	IGSF21	-0.725137	-0.7495	-0.69997	0.525823	0.48996	0.56176	0
ASPSCR1	IKZF2	-0.34236	-0.38384	-0.30201	0.117211	0.09121	0.14733	1.44199e-59
ASPSCR1	IL10	0.25203	0.22233	0.28222	0.0635193	0.04943	0.07965	2.70141e-58
ASPSCR1	IL12RB2	-0.46574	-0.49517	-0.43608	0.216914	0.19017	0.2452	3.38708e-208
ASPSCR1	IL1A	-0.670551	-0.69936	-0.64077	0.449639	0.41059	0.4891	0
ASPSCR1	IL1R2	-0.471567	-0.49904	-0.44342	0.222375	0.19662	0.24904	1.69618e-222
ASPSCR1	IL6	-0.578325	-0.6105	-0.54618	0.334459	0.29832	0.37271	1.2073e-257
ASPSCR1	ITGA6	0.147736	0.10797	0.18652	0.0218258	0.01166	0.03479	5.64676e-13
ASPSCR1	ITGAM	-0.138886	-0.18843	-0.08869	0.0192893	0.00787	0.03551	9.51019e-08
ASPSCR1	KDM3A	-0.320473	-0.36416	-0.27573	0.102703	0.07602	0.13261	1.78019e-47
ASPSCR1	KDR	0.21546	0.17799	0.2519	0.0464229	0.03168	0.06345	2.91705e-32
ASPSCR1	KYNU	-0.319456	-0.35563	-0.28237	0.102052	0.07973	0.12647	1.7583e-74
ASPSCR1	LAG3	-0.401696	-0.43662	-0.3667	0.161359	0.13447	0.19064	9.51196e-133
ASPSCR1	LAIR1	0.428114	0.39345	0.4628	0.183281	0.1548	0.21418	8.98313e-141
ASPSCR1	LAMB1	-0.85147	-0.86938	-0.83325	0.725002	0.69431	0.75583	0
ASPSCR1	LAMP3	-0.164148	-0.20253	-0.12558	0.0269444	0.01577	0.04102	4.48464e-17
ASPSCR1	LGALS3BP	0.546777	0.51152	0.58227	0.298965	0.26166	0.33903	3.49531e-192
ASPSCR1	LGALS8	-0.795315	-0.82612	-0.76362	0.632527	0.58311	0.68247	1.45193e-276
ASPSCR1	LIFR	-0.56356	-0.5947	-0.53225	0.317599	0.28329	0.35367	5.90895e-279
ASPSCR1	LILRA2	0.711256	0.67402	0.74707	0.505886	0.4543	0.55812	1.45168e-191
ASPSCR1	LPO	-0.292288	-0.32982	-0.25428	0.0854323	0.06466	0.10878	6.48247e-59
ASPSCR1	LRRC25	0.509737	0.47659	0.54214	0.259832	0.22714	0.29392	2.1086e-231
ASPSCR1	LTBR	-0.638618	-0.67293	-0.60488	0.407833	0.36588	0.45284	0
ASPSCR1	MANSC1	0.655977	0.62897	0.68237	0.430306	0.39561	0.46563	0
ASPSCR1	MANSC4	0.553866	0.52827	0.57957	0.306767	0.27907	0.3359	0
ASPSCR1	MAPRE3	-0.301512	-0.33423	-0.26879	0.0909094	0.07225	0.11171	8.81597e-76
ASPSCR1	MARCO	-0.496769	-0.54056	-0.45302	0.246779	0.20523	0.29221	2.88441e-92
ASPSCR1	MCTS1	-0.575373	-0.60123	-0.54964	0.331054	0.30211	0.36148	0
ASPSCR1	MERTK	0.866697	0.85077	0.88191	0.751163	0.72382	0.77777	0
ASPSCR1	MRC1	-0.409158	-0.4428	-0.37525	0.16741	0.14081	0.19607	1.20876e-138
ASPSCR1	MSLN	-0.099329	-0.13292	-0.06478	0.00986624	0.0042	0.01767	1.41156e-08
ASPSCR1	MSR1	0.273979	0.24112	0.30688	0.0750646	0.05814	0.09418	2.38161e-63
ASPSCR1	MXRA8	-0.677721	-0.70752	-0.64764	0.459306	0.41944	0.50058	0
ASPSCR1	NFATC3	-0.495589	-0.52256	-0.46968	0.245609	0.2206	0.27307	1.21031e-251
ASPSCR1	NPC2	0.538525	0.49697	0.57969	0.290009	0.24698	0.33604	1.0593e-113
ASPSCR1	NPL	0.927419	0.90834	0.94578	0.860105	0.82509	0.89449	0
ASPSCR1	NPR1	0.637621	0.60476	0.66948	0.40656	0.36573	0.4482	5.55084e-255
ASPSCR1	NPTXR	-0.178724	-0.21839	-0.13999	0.0319424	0.0196	0.0477	8.27069e-20
ASPSCR1	NUMB	0.334352	0.27679	0.39387	0.111791	0.07661	0.15513	6.82596e-27
ASPSCR1	OPTC	-0.676272	-0.71194	-0.64091	0.457344	0.41077	0.50686	3.76951e-214
ASPSCR1	PAFAH1B3	-0.283188	-0.31467	-0.25115	0.0801954	0.06308	0.09901	2.77692e-72
ASPSCR1	PAMR1	-0.409596	-0.43459	-0.38474	0.167769	0.14803	0.18887	7.34918e-192
ASPSCR1	PCDH17	-0.723907	-0.76262	-0.68452	0.524041	0.46857	0.58159	2.53423e-164
ASPSCR1	PCDH7	0.358799	0.31576	0.4025	0.128737	0.09971	0.162	3.87929e-58
ASPSCR1	PDIA3	-0.538783	-0.64182	-0.43781	0.290287	0.19168	0.41193	3.94548e-21
ASPSCR1	PDZK1	0.673762	0.65316	0.69394	0.453955	0.42661	0.48155	0
ASPSCR1	PGR	-0.125705	-0.16912	-0.08089	0.0158018	0.00654	0.0286	2.77652e-08
ASPSCR1	PIGR	0.176495	0.12921	0.22435	0.0311506	0.0167	0.05033	6.54659e-13
ASPSCR1	PIK3IP1	-0.325002	-0.36067	-0.28913	0.105626	0.0836	0.13009	6.82205e-82
ASPSCR1	PLA2G15	0.4256	0.39942	0.4511	0.181135	0.15954	0.20349	2.59756e-195
ASPSCR1	PLG	0.433361	0.38609	0.48093	0.187802	0.14906	0.2313	9.94218e-65
ASPSCR1	PLXNB2	0.231322	0.16593	0.29787	0.0535099	0.02753	0.08873	5.16121e-12
ASPSCR1	PRG2	-0.409538	-0.44903	-0.36921	0.167721	0.13632	0.20163	6.89397e-86
ASPSCR1	PRRT3	0.883655	0.85566	0.91104	0.780847	0.73215	0.82999	1.38718e-279
ASPSCR1	PRSS8	-0.47402	-0.50392	-0.44393	0.224695	0.19707	0.25393	7.6133e-224
ASPSCR1	RARRES2	0.346328	0.3141	0.37788	0.119943	0.09866	0.14279	4.99256e-108
ASPSCR1	ROBO1	-0.335506	-0.36571	-0.30428	0.112564	0.09259	0.13375	5.322e-108
ASPSCR1	ROBO2	-0.664655	-0.69446	-0.63496	0.441766	0.40317	0.48228	0
ASPSCR1	RTN4R	-0.623443	-0.65545	-0.59083	0.388681	0.34908	0.42961	4.37941e-275
ASPSCR1	SDC1	0.206246	0.13377	0.27579	0.0425376	0.01789	0.07606	1.98363e-08
ASPSCR1	SDK2	-0.261639	-0.2993	-0.22365	0.0684548	0.05002	0.08958	4.17241e-45
ASPSCR1	SELENOP	-0.337106	-0.40312	-0.27059	0.11364	0.07322	0.16251	4.10491e-21
ASPSCR1	SEPTIN3	0.633039	0.60892	0.65653	0.400738	0.37078	0.43104	0
ASPSCR1	SIGLEC9	0.587217	0.55948	0.61553	0.344824	0.31302	0.37888	0
ASPSCR1	SKAP1	-0.23508	-0.27948	-0.19177	0.0552625	0.03678	0.07811	2.4012e-25
ASPSCR1	SLAMF8	-0.74063	-0.76929	-0.71192	0.548533	0.50683	0.59181	0
ASPSCR1	SSH3	-0.228999	-0.27056	-0.18772	0.0524404	0.03524	0.0732	1.03198e-26
ASPSCR1	SYT1	0.753585	0.72068	0.7863	0.567891	0.51938	0.61827	2.40024e-250
ASPSCR1	TGFBR2	0.217194	0.18359	0.25063	0.0471733	0.0337	0.06281	6.8053e-40
ASPSCR1	TGM2	-0.156362	-0.19037	-0.12212	0.0244489	0.01491	0.03624	7.75964e-19
ASPSCR1	TIMD4	0.826026	0.80881	0.84285	0.68232	0.65417	0.7104	0
ASPSCR1	TIMP2	-0.456307	-0.49403	-0.41829	0.208216	0.17496	0.24406	7.9921e-122
ASPSCR1	TIMP4	-0.255384	-0.30294	-0.20774	0.0652209	0.04316	0.09177	2.53138e-24
ASPSCR1	TMPRSS11D	-0.461376	-0.49977	-0.423	0.212868	0.17893	0.24977	7.78855e-139
ASPSCR1	TNFRSF17	0.507721	0.46727	0.54731	0.25778	0.21835	0.29955	6.33156e-116
ASPSCR1	TNFRSF6B	0.279984	0.22742	0.33313	0.0783913	0.05172	0.11097	4.88424e-24
ASPSCR1	TNFSF13B	-0.513626	-0.54132	-0.48594	0.263811	0.23614	0.29303	6.86074e-258
ASPSCR1	TP53BP1	-0.480153	-0.50501	-0.45513	0.230547	0.20715	0.25504	4.08394e-255
ASPSCR1	TRAF3	0.6132	0.58903	0.63741	0.376014	0.34696	0.40629	0
ASPSCR1	TREM2	0.0990904	0.06475	0.13313	0.00981891	0.00419	0.01772	1.91436e-08
ASPSCR1	TSHB	-0.836706	-0.85769	-0.81543	0.700078	0.66492	0.73564	0
ASPSCR1	TSPAN7	0.754746	0.73058	0.77841	0.569641	0.53375	0.60592	0
ASPSCR1	TSPYL1	-0.191817	-0.24831	-0.13483	0.036794	0.01818	0.06166	7.44786e-11
ASPSCR1	TXNL1	-0.19982	-0.23974	-0.15899	0.0399281	0.02528	0.05748	4.15718e-23
ASPSCR1	TYRP1	0.369102	0.33502	0.40243	0.136237	0.11224	0.16195	1.38963e-108
ASPSCR1	VCAM1	-0.561868	-0.59466	-0.52815	0.315695	0.27894	0.35362	9.96556e-243
ASPSCR1	VSIG4	0.686681	0.65774	0.71467	0.471531	0.43262	0.51076	0
ASPSCR1	VWA1	0.565096	0.49541	0.63395	0.319334	0.24543	0.40189	4.90135e-42
ASPSCR1	WASL	0.774405	0.75315	0.79535	0.599703	0.56723	0.63258	0
ASPSCR1	WFIKKN1	-0.335745	-0.37027	-0.29917	0.112725	0.0895	0.1371	5.44363e-89
ASPSCR1	WNT9A	-0.412987	-0.44937	-0.37613	0.170558	0.14147	0.20193	2.39072e-114
ASPSCR1	ZNRD2	-0.516933	-0.54558	-0.48849	0.26722	0.23862	0.29766	1.17389e-256
ATP6AP2	ATP6V1D	0.306796	0.24702	0.36648	0.0941238	0.06102	0.13431	1.03967e-23
ATP6AP2	B3GNT7	-0.423811	-0.47646	-0.36907	0.179616	0.13621	0.22701	3.74801e-51
ATP6AP2	B4GALT1	-0.483732	-0.52913	-0.43697	0.233996	0.19094	0.27998	1.69916e-76
ATP6AP2	BAP18	0.376656	0.31816	0.43465	0.14187	0.10123	0.18892	8.24668e-36
ATP6AP2	BCAM	0.446055	0.39056	0.5014	0.198965	0.15254	0.2514	3.26592e-51
ATP6AP2	BPIFA2	0.230567	0.16107	0.29805	0.0531613	0.02594	0.08884	7.09647e-11
ATP6AP2	CA4	-0.695646	-0.73642	-0.65341	0.483924	0.42694	0.54232	2.54567e-148
ATP6AP2	CAPG	0.402497	0.34937	0.45441	0.162004	0.12206	0.20649	2.34133e-46
ATP6AP2	CCL17	-0.215975	-0.28664	-0.14621	0.046645	0.02138	0.08216	1.39124e-09
ATP6AP2	CCL21	-0.554894	-0.60038	-0.50953	0.307907	0.25962	0.36046	1.1699e-107
ATP6AP2	CCL22	-0.225653	-0.28923	-0.16127	0.0509195	0.02601	0.08365	9.99224e-12
ATP6AP2	CCL28	-0.419511	-0.478	-0.36307	0.17599	0.13182	0.22848	2.56093e-55
ATP6AP2	CCL3	0.275043	0.22581	0.32271	0.0756484	0.05099	0.10414	2.1155e-25
ATP6AP2	CCL4	0.422871	0.36974	0.47439	0.17882	0.13671	0.22505	1.25445e-47
ATP6AP2	CCL7	-0.151154	-0.20525	-0.09775	0.0228476	0.00956	0.04213	3.43676e-08
ATP6AP2	CD101	0.153305	0.09555	0.21207	0.0235024	0.00913	0.04497	1.79687e-07
ATP6AP2	CD164L2	0.593817	0.54441	0.63857	0.352619	0.29638	0.40777	2.77079e-83
ATP6AP2	CD200R1	0.638161	0.59602	0.67886	0.40725	0.35524	0.46085	3.80566e-122
ATP6AP2	CD207	-0.166509	-0.21585	-0.11724	0.0277253	0.01375	0.04659	3.48546e-11
ATP6AP2	CD300E	-0.58715	-0.63103	-0.54036	0.344745	0.29199	0.3982	1.25522e-102
ATP6AP2	CD4	0.518328	0.47623	0.56013	0.268664	0.22679	0.31374	2.36489e-99
ATP6AP2	CD5	0.432358	0.39056	0.47287	0.186933	0.15253	0.22361	2.2343e-75
ATP6AP2	CD80	0.679615	0.63939	0.71801	0.461876	0.40881	0.51554	1.19596e-153
ATP6AP2	CDCP1	0.765093	0.73167	0.79822	0.585367	0.53534	0.63716	2.88959e-205
ATP6AP2	CDH17	-0.274162	-0.32226	-0.22596	0.0751646	0.05106	0.10385	1.90401e-26
ATP6AP2	CLEC10A	-0.735598	-0.77336	-0.69745	0.541104	0.48643	0.59808	6.74507e-172
ATP6AP2	CLEC5A	0.4614	0.42012	0.50043	0.21289	0.1765	0.25043	7.81414e-102
ATP6AP2	CNPY4	0.178911	0.12863	0.22685	0.0320091	0.01655	0.05146	3.12528e-12
ATP6AP2	CNTN5	-0.48054	-0.53845	-0.4225	0.230918	0.17851	0.28993	2.61156e-60
ATP6AP2	CNTNAP4	0.755108	0.71363	0.79533	0.570188	0.50927	0.63255	4.22707e-168
ATP6AP2	COMP	0.674528	0.63114	0.71739	0.454989	0.39834	0.51465	5.78696e-129
ATP6AP2	CR1	-0.447372	-0.51515	-0.38379	0.200142	0.14729	0.26538	8.72395e-54
ATP6AP2	CR2	-0.681877	-0.71662	-0.64551	0.464957	0.41669	0.51354	3.49184e-180
ATP6AP2	CREG1	-0.490983	-0.54846	-0.43493	0.241065	0.18916	0.30081	8.11771e-119
ATP6AP2	CRNN	0.245082	0.18799	0.30076	0.0600653	0.03534	0.09046	8.16973e-16
ATP6AP2	CSDE1	0.805702	0.77232	0.83761	0.649156	0.59647	0.70158	3.56818e-217
ATP6AP2	CSF1R	0.614624	0.57332	0.65475	0.377763	0.3287	0.4287	1.05494e-118
ATP6AP2	CTSB	-0.761967	-0.80183	-0.72238	0.580594	0.52183	0.64293	2.8255e-170
ATP6AP2	CTSC	-0.4792	-0.52544	-0.43231	0.229633	0.18689	0.27609	1.21593e-91
ATP6AP2	CTSL	0.315689	0.26307	0.36708	0.0996595	0.0692	0.13475	8.21635e-31
ATP6AP2	CTSZ	-0.528629	-0.58306	-0.47499	0.279449	0.22561	0.33996	1.03132e-82
ATP6AP2	CXCL1	0.232543	0.18358	0.28137	0.0540762	0.0337	0.07917	1.6482e-19
ATP6AP2	CXCL10	-0.5851	-0.62814	-0.54134	0.342341	0.29304	0.39456	2.19598e-121
ATP6AP2	CXCL11	-0.606722	-0.6599	-0.55386	0.368111	0.30676	0.43546	2.34396e-135
ATP6AP2	CXCL3	0.140109	0.09379	0.1859	0.0196305	0.0088	0.03456	7.25825e-09
ATP6AP2	DEFA1_DEFA1B	0.21302	0.16396	0.26273	0.0453777	0.02688	0.06903	4.76999e-15
ATP6AP2	DEFB4A_DEFB4B	0.335458	0.29209	0.3795	0.112532	0.08532	0.14402	7.55531e-43
ATP6AP2	DSC2	0.558491	0.5218	0.59539	0.311912	0.27227	0.35449	3.89974e-129
ATP6AP2	DSCAM	0.438752	0.38951	0.48566	0.192503	0.15172	0.23587	2.06516e-61
ATP6AP2	EBI3_IL27	0.249157	0.19977	0.29794	0.0620793	0.03991	0.08877	2.81653e-22
ATP6AP2	EFCAB14	-0.687556	-0.72586	-0.64776	0.472734	0.41959	0.52688	2.6699e-156
ATP6AP2	FABP6	0.354183	0.30843	0.39919	0.125445	0.09513	0.15935	1.37217e-46
ATP6AP2	FAM3B	0.319715	0.26836	0.36982	0.102218	0.07202	0.13677	5.45642e-33
ATP6AP2	FAS	-0.493987	-0.54163	-0.44658	0.244023	0.19943	0.29337	1.36419e-77
ATP6AP2	FCRL6	-0.808511	-0.84187	-0.77393	0.65369	0.59897	0.70875	2.24952e-240
ATP6AP2	FGR	0.518276	0.46775	0.568	0.26861	0.21879	0.32262	2.75659e-73
ATP6AP2	FLT4	0.670069	0.63568	0.70278	0.448993	0.40409	0.4939	9.13247e-172
ATP6AP2	FOLH1	-0.38786	-0.44093	-0.33339	0.150435	0.11115	0.19442	3.18344e-42
ATP6AP2	FOLR2	-0.628976	-0.6729	-0.58655	0.395611	0.34404	0.4528	8.51127e-138
ATP6AP2	FOLR3	-0.613981	-0.66671	-0.56276	0.376972	0.3167	0.4445	2.85538e-112
ATP6AP2	GABARAP	-0.59244	-0.63536	-0.54855	0.350985	0.30091	0.40368	4.22843e-127
ATP6AP2	GALNT7	-0.474387	-0.53661	-0.41418	0.225043	0.17155	0.28795	1.08313e-45
ATP6AP2	GAS6	-0.22992	-0.29015	-0.17061	0.052863	0.02911	0.08419	2.29132e-15
ATP6AP2	GAST	0.201143	0.14477	0.25612	0.0404583	0.02096	0.0656	4.88532e-12
ATP6AP2	GFRA2	0.238646	0.18276	0.29308	0.0569517	0.0334	0.08589	1.27678e-16
ATP6AP2	GIGYF2	0.511707	0.47329	0.54879	0.261844	0.224	0.30117	4.57862e-128
ATP6AP2	GNAS	0.128198	0.07548	0.18036	0.0164348	0.0057	0.03253	1.51653e-06
ATP6AP2	GSR	-0.526763	-0.58006	-0.47226	0.277479	0.22303	0.33647	4.0655e-71
ATP6AP2	HAVCR2	0.45176	0.41189	0.4907	0.204087	0.16965	0.24079	1.09711e-107
ATP6AP2	HEG1	0.223124	0.16508	0.2798	0.0497844	0.02725	0.07829	9.12771e-14
ATP6AP2	IFNL1	-0.73885	-0.77928	-0.69931	0.545899	0.48903	0.60728	4.59051e-176
ATP6AP2	IGF1R	0.456458	0.4111	0.50115	0.208354	0.169	0.25115	2.13442e-73
ATP6AP2	IGF2R	-0.187665	-0.23588	-0.1408	0.0352181	0.01982	0.05564	1.22711e-14
ATP6AP2	IGFBP7	-0.124371	-0.17227	-0.07654	0.015468	0.00586	0.02968	3.75106e-07
ATP6AP2	IGSF21	0.399076	0.35533	0.43945	0.159262	0.12626	0.19311	2.41437e-61
ATP6AP2	IL10	-0.449454	-0.49413	-0.40565	0.202009	0.16456	0.24417	1.72801e-70
ATP6AP2	IL12RB2	0.712805	0.67475	0.74961	0.508091	0.45528	0.56192	1.68151e-170
ATP6AP2	IL1A	0.460286	0.41387	0.50625	0.211863	0.17129	0.25628	6.63274e-63
ATP6AP2	IL1R2	0.72893	0.69981	0.75679	0.53134	0.48973	0.57272	8.41159e-279
ATP6AP2	IL6	0.477922	0.4353	0.51862	0.228409	0.18948	0.26897	4.78383e-85
ATP6AP2	ITGA6	0.70025	0.66178	0.73741	0.49035	0.43795	0.54377	1.4532e-149
ATP6AP2	ITGB7	-0.456938	-0.50017	-0.41059	0.208792	0.16859	0.25017	1.34477e-71
ATP6AP2	KDM3A	-0.347887	-0.40429	-0.29125	0.121025	0.08483	0.16345	1.01481e-31
ATP6AP2	KDR	0.658384	0.61499	0.6994	0.43347	0.37821	0.48916	1.82421e-136
ATP6AP2	KYNU	0.418354	0.36833	0.46749	0.17502	0.13567	0.21855	5.85871e-53
ATP6AP2	LAG3	0.22027	0.17028	0.26753	0.0485188	0.02899	0.07157	2.44576e-17
ATP6AP2	LAIR1	0.487916	0.44714	0.52577	0.238062	0.19993	0.27644	5.93222e-94
ATP6AP2	LAMB1	0.394894	0.35005	0.43976	0.155942	0.12254	0.19339	4.30157e-53
ATP6AP2	LAMP3	0.474262	0.42831	0.51938	0.224925	0.18345	0.26976	1.48813e-64
ATP6AP2	LGALS3BP	-0.497164	-0.54585	-0.44675	0.247172	0.19958	0.29796	1.60671e-71
ATP6AP2	LIFR	0.633716	0.5898	0.67645	0.401597	0.34786	0.45759	6.86235e-125
ATP6AP2	LILRA2	-0.480531	-0.53763	-0.42338	0.23091	0.17925	0.28904	1.24907e-56
ATP6AP2	LPO	0.499514	0.4515	0.54963	0.249514	0.20386	0.30209	6.67645e-76
ATP6AP2	LRRC25	0.4593	0.41699	0.49917	0.210957	0.17388	0.24917	1.07646e-89
ATP6AP2	LTBR	-0.50905	-0.56705	-0.45353	0.259132	0.20569	0.32155	1.28413e-109
ATP6AP2	MANSC1	-0.553678	-0.60034	-0.50796	0.30656	0.25802	0.3604	1.51053e-101
ATP6AP2	MANSC4	0.136597	0.08724	0.18439	0.0186588	0.00761	0.034	3.96371e-08
ATP6AP2	MAPRE3	0.767318	0.73585	0.79727	0.588776	0.54148	0.63565	4.11679e-198
ATP6AP2	MARCO	-0.592751	-0.65908	-0.52862	0.351353	0.27944	0.43438	1.84637e-121
ATP6AP2	MCTS1	0.416197	0.3703	0.46132	0.17322	0.13712	0.21282	5.67059e-62
ATP6AP2	MERTK	-0.385201	-0.43094	-0.33888	0.148379	0.11484	0.18571	5.92016e-53
ATP6AP2	MRC1	-0.205681	-0.26036	-0.15248	0.0423048	0.02325	0.06779	4.87969e-14
ATP6AP2	MSLN	0.553943	0.51035	0.59828	0.306853	0.26046	0.35793	1.07985e-100
ATP6AP2	MSR1	0.460629	0.41919	0.50024	0.212179	0.17572	0.25024	3.67566e-77
ATP6AP2	MXRA8	0.551176	0.50662	0.59519	0.303795	0.25666	0.35425	1.57395e-92
ATP6AP2	NFATC3	0.837579	0.8118	0.86271	0.701539	0.65903	0.74427	2.60751e-270
ATP6AP2	NPC2	0.284698	0.2251	0.34317	0.0810529	0.05067	0.11776	3.00179e-19
ATP6AP2	NPL	-0.215918	-0.27947	-0.15696	0.0466204	0.02464	0.0781	1.44957e-13
ATP6AP2	NPR1	-0.698886	-0.74541	-0.65311	0.488442	0.42656	0.55564	8.0082e-147
ATP6AP2	NPTXR	0.585845	0.54132	0.62864	0.343215	0.29303	0.39519	1.03725e-102
ATP6AP2	NUMB	-0.232285	-0.30085	-0.16097	0.0539565	0.02591	0.09051	7.62303e-10
ATP6AP2	OPTC	-0.400237	-0.45655	-0.34448	0.16019	0.11867	0.20844	4.38813e-40
ATP6AP2	PAFAH1B3	0.728285	0.6996	0.75519	0.5304	0.48944	0.57032	1.96198e-282
ATP6AP2	PAMR1	0.255657	0.21022	0.2996	0.0653604	0.04419	0.08976	3.53e-27
ATP6AP2	PCDH17	0.167068	0.10143	0.23167	0.0279117	0.01029	0.05367	1.23607e-06
ATP6AP2	PCDH7	-0.629117	-0.68149	-0.57618	0.395788	0.33198	0.46443	2.50493e-103
ATP6AP2	PDZK1	-0.630973	-0.66711	-0.59432	0.398127	0.35322	0.44504	3.83533e-153
ATP6AP2	PGR	-0.396389	-0.45134	-0.34129	0.157124	0.11648	0.2037	8.4645e-42
ATP6AP2	PIGR	-0.570915	-0.62284	-0.51699	0.325943	0.26728	0.38793	9.42345e-86
ATP6AP2	PIK3IP1	0.548508	0.50257	0.5942	0.300861	0.25257	0.35308	2.47054e-91
ATP6AP2	PLA2G15	-0.36686	-0.41113	-0.32281	0.134586	0.10421	0.16903	6.54772e-52
ATP6AP2	PLG	-0.194501	-0.25749	-0.1309	0.0378307	0.01713	0.0663	5.16137e-09
ATP6AP2	PRG2	0.247458	0.19285	0.30014	0.0612356	0.03719	0.09008	1.31964e-16
ATP6AP2	PRSS8	0.613811	0.57292	0.6544	0.376764	0.32824	0.42824	1.06428e-129
ATP6AP2	RARRES2	0.180084	0.1287	0.23184	0.0324303	0.01656	0.05375	8.50261e-11
ATP6AP2	RNASE6	-0.44786	-0.50891	-0.38848	0.200579	0.15092	0.25899	2.86415e-122
ATP6AP2	ROBO1	0.5601	0.5179	0.60192	0.313712	0.26822	0.3623	1.77119e-105
ATP6AP2	ROBO2	0.361599	0.30969	0.41477	0.130753	0.09591	0.17203	1.71333e-38
ATP6AP2	RTN4R	0.436783	0.38498	0.48838	0.190779	0.14821	0.23852	1.84927e-55
ATP6AP2	SCARB2	0.258842	0.20016	0.317	0.0669993	0.04007	0.10049	6.3949e-17
ATP6AP2	SDC1	-0.371956	-0.45074	-0.29236	0.138351	0.08547	0.20317	4.49521e-18
ATP6AP2	SDK2	0.278317	0.22719	0.32625	0.0774601	0.05161	0.10644	3.02341e-22
ATP6AP2	SEPTIN3	-0.450984	-0.49635	-0.40552	0.203387	0.16445	0.24636	9.21027e-73
ATP6AP2	SIGLEC9	0.483572	0.43746	0.5294	0.233842	0.19137	0.28026	1.50193e-77
ATP6AP2	SKAP1	-0.628526	-0.68001	-0.57541	0.395045	0.33109	0.46241	9.65347e-109
ATP6AP2	SSH3	0.226834	0.16903	0.28391	0.0514536	0.02857	0.08061	1.36136e-14
ATP6AP2	SYT1	-0.234077	-0.29295	-0.17339	0.054792	0.03006	0.08582	1.44831e-13
ATP6AP2	TGFBR2	-0.322621	-0.37224	-0.27338	0.104085	0.07474	0.13857	6.45072e-34
ATP6AP2	TGM2	0.439255	0.39854	0.47789	0.192945	0.15884	0.22838	1.58069e-84
ATP6AP2	TIMP2	0.424424	0.3708	0.4767	0.180136	0.13749	0.22724	4.0258e-50
ATP6AP2	TMPRSS11D	0.651372	0.60589	0.69547	0.424286	0.3671	0.48368	1.2688e-125
ATP6AP2	TNFRSF6B	-0.380282	-0.44632	-0.31541	0.144614	0.09948	0.1992	1.58441e-30
ATP6AP2	TP53BP1	0.674427	0.64199	0.70588	0.454851	0.41215	0.49826	7.58269e-266
ATP6AP2	TRAF3	-0.699716	-0.74099	-0.65828	0.489602	0.43333	0.54906	2.08001e-233
ATP6AP2	TREM2	0.478472	0.43892	0.51722	0.228935	0.19265	0.26752	1.86443e-97
ATP6AP2	TSHB	0.324138	0.27338	0.37452	0.105065	0.07474	0.14027	6.64206e-33
ATP6AP2	TSPAN7	-0.652824	-0.69535	-0.6094	0.426179	0.37137	0.48351	2.01083e-136
ATP6AP2	TSPYL1	0.29151	0.22446	0.35815	0.0849779	0.05038	0.12827	7.02849e-16
ATP6AP2	TXNL1	0.805193	0.76927	0.84113	0.648336	0.59178	0.7075	5.45911e-198
ATP6AP2	TYRP1	-0.526026	-0.57233	-0.47947	0.276703	0.22989	0.32756	5.51105e-86
ATP6AP2	VCAM1	-0.508932	-0.55713	-0.46005	0.259012	0.21165	0.3104	7.53025e-77
ATP6AP2	VSIG4	-0.211536	-0.26442	-0.15854	0.0447476	0.02514	0.06992	1.24384e-14
ATP6AP2	VWA1	-0.366992	-0.46435	-0.27258	0.134683	0.0743	0.21562	6.10322e-14
ATP6AP2	WASL	-0.53428	-0.57683	-0.49033	0.285455	0.24043	0.33274	3.88314e-98
ATP6AP2	WNT9A	0.880495	0.85024	0.90997	0.775271	0.72291	0.82805	1.0891e-243
ATP6V1D	B4GALT1	0.2126	0.16896	0.25695	0.0451986	0.02855	0.06602	9.19485e-20
ATP6V1D	BAP18	0.157484	0.10191	0.21083	0.0248012	0.01039	0.04445	3.51685e-08
ATP6V1D	BCAM	0.57788	0.53154	0.6246	0.333946	0.28253	0.39013	1.35452e-121
ATP6V1D	BPIFA2	-0.582348	-0.63736	-0.52689	0.339129	0.27762	0.40622	1.33962e-81
ATP6V1D	CA4	-0.35863	-0.40613	-0.31166	0.128615	0.09713	0.16494	5.00062e-50
ATP6V1D	CA9	-0.254035	-0.30906	-0.19813	0.0645336	0.03926	0.09552	5.64909e-20
ATP6V1D	CAPG	0.934975	0.91193	0.95659	0.874179	0.83162	0.91507	0
ATP6V1D	CCL17	-0.281368	-0.34435	-0.21862	0.0791678	0.04779	0.11858	1.01661e-17
ATP6V1D	CCL19	0.662104	0.6309	0.69223	0.438382	0.39804	0.47918	6.91023e-227
ATP6V1D	CCL20	-0.224598	-0.27486	-0.17376	0.0504442	0.03019	0.07555	1.50716e-18
ATP6V1D	CCL21	0.137586	0.0942	0.18061	0.0189299	0.00887	0.03262	4.39305e-10
ATP6V1D	CCL28	0.502303	0.45622	0.54556	0.252308	0.20814	0.29763	8.08302e-96
ATP6V1D	CCL3	-0.480928	-0.52063	-0.43987	0.231292	0.19348	0.27106	1.98095e-100
ATP6V1D	CCL4	-0.507309	-0.5551	-0.45851	0.257362	0.21023	0.30814	2.14886e-90
ATP6V1D	CCL7	-0.550364	-0.593	-0.5078	0.302901	0.25786	0.35165	4.04111e-126
ATP6V1D	CCNE1	-0.171825	-0.2202	-0.12283	0.0295239	0.01509	0.04849	1.44963e-11
ATP6V1D	CD101	0.855827	0.82599	0.88388	0.73244	0.68227	0.78124	2.10723e-295
ATP6V1D	CD164L2	0.501399	0.43759	0.56639	0.251401	0.19149	0.3208	7.11133e-44
ATP6V1D	CD200R1	0.709732	0.67217	0.74583	0.503719	0.45181	0.55626	1.50728e-200
ATP6V1D	CD207	0.236643	0.19381	0.27891	0.0559999	0.03756	0.07779	3.28841e-26
ATP6V1D	CD300E	-0.794274	-0.82878	-0.7598	0.630872	0.57729	0.68688	4.17678e-274
ATP6V1D	CD4	0.417539	0.3802	0.45475	0.174339	0.14455	0.20679	4.23422e-84
ATP6V1D	CD5	0.692641	0.65985	0.72456	0.479752	0.43541	0.52498	1.16577e-221
ATP6V1D	CD72	0.794322	0.76851	0.81944	0.630947	0.59061	0.67148	0
ATP6V1D	CD80	0.591318	0.5541	0.62852	0.349657	0.30703	0.39503	9.0705e-153
ATP6V1D	CDCP1	0.371386	0.33131	0.41233	0.137928	0.10976	0.17001	2.15396e-63
ATP6V1D	CDH17	0.37366	0.33274	0.4128	0.139622	0.11072	0.1704	5.63348e-59
ATP6V1D	CLEC10A	-0.366259	-0.41111	-0.32255	0.134146	0.10404	0.16901	2.36081e-55
ATP6V1D	CLEC5A	0.802445	0.77178	0.83204	0.643918	0.59565	0.69228	7.03673e-277
ATP6V1D	CLEC7A	0.664965	0.61985	0.70988	0.442179	0.38421	0.50393	3.02444e-147
ATP6V1D	CNPY4	-0.195438	-0.23815	-0.15157	0.0381962	0.02297	0.05672	7.24634e-18
ATP6V1D	CNTN5	-0.9616	-0.98498	-0.93761	0.924674	0.87911	0.97019	0
ATP6V1D	CRELD2	-0.430856	-0.50759	-0.35494	0.185637	0.12598	0.25765	5.79754e-25
ATP6V1D	CRNN	-0.664886	-0.70474	-0.62509	0.442073	0.39074	0.49665	3.44114e-167
ATP6V1D	CSDE1	0.160713	0.11668	0.20591	0.0258286	0.01361	0.0424	1.85469e-12
ATP6V1D	CTSB	-0.469413	-0.51806	-0.42097	0.220348	0.17721	0.26839	2.59316e-78
ATP6V1D	CTSL	0.90342	0.8813	0.92491	0.816169	0.77668	0.85547	0
ATP6V1D	CTSZ	-0.427466	-0.47471	-0.37923	0.182727	0.14381	0.22535	4.60621e-68
ATP6V1D	CXCL1	0.738903	0.70789	0.76923	0.545978	0.50111	0.59171	2.96899e-245
ATP6V1D	CXCL11	-0.170761	-0.21804	-0.1212	0.0291593	0.01469	0.04754	1.75709e-11
ATP6V1D	CXCL3	0.835141	0.81009	0.85956	0.697461	0.65625	0.73885	0
ATP6V1D	DEFB4A_DEFB4B	-0.374753	-0.41495	-0.33401	0.14044	0.11156	0.17218	8.09283e-66
ATP6V1D	DSC2	0.199769	0.15916	0.24142	0.0399078	0.02533	0.05828	6.18858e-20
ATP6V1D	EBI3_IL27	-0.526892	-0.56495	-0.48719	0.277615	0.23735	0.31917	1.00483e-122
ATP6V1D	EFCAB14	0.293469	0.25067	0.33555	0.086124	0.06283	0.11259	1.81561e-37
ATP6V1D	FABP6	0.391943	0.35343	0.42991	0.15362	0.12492	0.18482	9.39788e-74
ATP6V1D	FAM3B	0.57975	0.54097	0.61916	0.33611	0.29265	0.38336	1.84705e-141
ATP6V1D	FCRL6	-0.492724	-0.53189	-0.45323	0.242777	0.20541	0.28291	3.49004e-109
ATP6V1D	FGR	-0.205232	-0.26035	-0.15065	0.0421201	0.0227	0.06778	3.33888e-12
ATP6V1D	FLT4	0.565387	0.52364	0.60492	0.319662	0.2742	0.36593	1.8212e-124
ATP6V1D	FOLH1	-0.359073	-0.40757	-0.30997	0.128933	0.09608	0.16611	9.64916e-48
ATP6V1D	FOLR2	-0.802147	-0.83023	-0.77324	0.643439	0.5979	0.68928	1.89501e-295
ATP6V1D	FOLR3	-0.735001	-0.77221	-0.69661	0.540226	0.48527	0.59632	5.08765e-213
ATP6V1D	FRZB	0.396089	0.3528	0.43734	0.156886	0.12447	0.19126	8.98482e-65
ATP6V1D	GABARAP	0.114233	0.07132	0.15633	0.0130491	0.00509	0.02444	1.33251e-07
ATP6V1D	GAS6	-0.753928	-0.78926	-0.71828	0.568408	0.51593	0.62294	4.17554e-227
ATP6V1D	GAST	0.304918	0.25581	0.35202	0.0929749	0.06544	0.12392	5.97691e-34
ATP6V1D	GIGYF2	-0.308897	-0.35295	-0.26559	0.0954174	0.07054	0.12457	8.77425e-42
ATP6V1D	GNAS	0.745607	0.71514	0.77381	0.555929	0.51142	0.59879	2.19013e-248
ATP6V1D	HAVCR2	0.361358	0.32278	0.39918	0.13058	0.10419	0.15935	2.55812e-62
ATP6V1D	HEG1	0.574102	0.53018	0.61706	0.329593	0.28109	0.38076	5.43684e-123
ATP6V1D	IFNL1	-0.14773	-0.19314	-0.10148	0.0218243	0.0103	0.0373	4.07373e-10
ATP6V1D	IGF1R	0.884995	0.86239	0.90697	0.783217	0.74371	0.8226	0
ATP6V1D	IGF2R	-0.266994	-0.30853	-0.22635	0.0712855	0.05123	0.09519	5.66885e-36
ATP6V1D	IGFBP7	0.772798	0.7447	0.80133	0.597217	0.55458	0.64212	9.33383e-287
ATP6V1D	IGSF21	-0.306594	-0.3501	-0.2632	0.0939999	0.06928	0.12257	6.24821e-40
ATP6V1D	IL1A	-0.324384	-0.37204	-0.27697	0.105225	0.07671	0.13841	4.42363e-40
ATP6V1D	IL6	-0.157781	-0.20559	-0.10798	0.0248949	0.01166	0.04227	4.39702e-10
ATP6V1D	ITGA6	0.642465	0.603	0.68127	0.412761	0.36361	0.46413	5.36567e-168
ATP6V1D	ITGAM	-0.45035	-0.50601	-0.39494	0.202815	0.15598	0.25605	4.06741e-58
ATP6V1D	ITGB7	-0.509298	-0.54993	-0.46885	0.259385	0.21982	0.30242	1.17597e-119
ATP6V1D	KDM3A	-0.43587	-0.48683	-0.38374	0.189983	0.14725	0.23701	3.1382e-65
ATP6V1D	KDR	0.652792	0.61622	0.68974	0.426138	0.37972	0.47574	1.30293e-178
ATP6V1D	KYNU	0.17055	0.1227	0.21895	0.0290872	0.01506	0.04794	7.20623e-12
ATP6V1D	LAG3	-0.151002	-0.1982	-0.10293	0.0228015	0.01059	0.03928	9.26962e-10
ATP6V1D	LAIR1	0.814418	0.78375	0.84469	0.663277	0.61426	0.71351	3.37682e-273
ATP6V1D	LAMB1	-0.491527	-0.53137	-0.45147	0.241599	0.20382	0.28236	8.64436e-108
ATP6V1D	LAMP3	0.231118	0.184	0.27892	0.0534157	0.03386	0.0778	2.39047e-19
ATP6V1D	LGALS8	-0.517266	-0.57078	-0.46529	0.267564	0.2165	0.32579	4.84963e-92
ATP6V1D	LILRA2	0.321216	0.26495	0.37653	0.10318	0.0702	0.14178	2.96057e-28
ATP6V1D	LPO	0.211564	0.16363	0.25875	0.0447594	0.02677	0.06695	1.35529e-17
ATP6V1D	LRRC25	0.717886	0.6854	0.74965	0.51536	0.46977	0.56197	8.54622e-213
ATP6V1D	LTBR	-0.9208	-0.94676	-0.89395	0.847873	0.79915	0.89636	0
ATP6V1D	MANSC1	0.172656	0.12729	0.21846	0.0298101	0.0162	0.04772	1.115e-13
ATP6V1D	MANSC4	0.409008	0.3707	0.44742	0.167287	0.13742	0.20018	7.90078e-79
ATP6V1D	MAPRE3	0.186021	0.14197	0.23001	0.0346039	0.02016	0.0529	1.08284e-15
ATP6V1D	MARCO	-0.771769	-0.81653	-0.72708	0.595627	0.52865	0.66673	1.84181e-196
ATP6V1D	MCTS1	-0.198063	-0.24082	-0.15614	0.0392288	0.02438	0.058	1.15769e-19
ATP6V1D	MERTK	0.510841	0.47424	0.54653	0.260959	0.2249	0.2987	1.13509e-123
ATP6V1D	MRC1	-0.352602	-0.39866	-0.30599	0.124328	0.09363	0.15893	9.9356e-49
ATP6V1D	MSLN	0.356037	0.31433	0.39755	0.126762	0.09881	0.15805	1.26141e-54
ATP6V1D	MSR1	0.347945	0.30594	0.3895	0.121066	0.0936	0.15171	2.30656e-51
ATP6V1D	MXRA8	-0.210207	-0.25893	-0.16119	0.0441869	0.02598	0.06705	3.29525e-17
ATP6V1D	NPC2	0.700004	0.65649	0.74168	0.490006	0.43098	0.5501	2.91695e-165
ATP6V1D	NPL	0.808051	0.77417	0.84098	0.652946	0.59934	0.70724	1.133e-262
ATP6V1D	NPR1	0.215357	0.16457	0.26577	0.0463788	0.02708	0.07063	2.50964e-16
ATP6V1D	NPTXR	0.317173	0.26959	0.36464	0.100599	0.07268	0.13297	1.20027e-37
ATP6V1D	OPTC	-0.820365	-0.85636	-0.78448	0.672999	0.6154	0.73334	1.07803e-251
ATP6V1D	PAFAH1B3	0.171851	0.12741	0.21525	0.0295329	0.01623	0.04633	2.39241e-14
ATP6V1D	PAMR1	-0.104897	-0.14459	-0.06488	0.0110034	0.00421	0.02091	1.65006e-07
ATP6V1D	PCDH17	-0.47276	-0.52892	-0.41511	0.223502	0.17232	0.27976	7.94169e-58
ATP6V1D	PDIA3	-0.459609	-0.57699	-0.34687	0.21124	0.12032	0.33291	2.45404e-14
ATP6V1D	PDZK1	0.179706	0.13933	0.21889	0.0322943	0.01941	0.04791	1.61455e-18
ATP6V1D	PGR	-0.199685	-0.25299	-0.14538	0.039874	0.02114	0.06401	5.54428e-13
ATP6V1D	PIGR	-0.252571	-0.30861	-0.19619	0.0637921	0.03849	0.09524	2.30949e-18
ATP6V1D	PIK3IP1	0.160695	0.11251	0.20861	0.025823	0.01266	0.04352	5.27072e-11
ATP6V1D	PLG	0.310157	0.2524	0.36699	0.0961972	0.0637	0.13468	9.27196e-25
ATP6V1D	PLXNB2	0.350444	0.28271	0.41779	0.122811	0.07992	0.17455	1.57255e-20
ATP6V1D	PRRT3	0.91432	0.88749	0.93983	0.835981	0.78763	0.88329	7.376e-263
ATP6V1D	RARRES2	0.520219	0.48179	0.55775	0.270628	0.23213	0.31108	1.70056e-118
ATP6V1D	RNASE6	-0.490442	-0.53674	-0.44466	0.240533	0.19772	0.28809	1.56135e-93
ATP6V1D	ROBO1	0.183739	0.13987	0.22509	0.0337602	0.01956	0.05066	1.70159e-16
ATP6V1D	ROBO2	-0.304607	-0.35291	-0.25602	0.0927854	0.06555	0.12455	1.82184e-35
ATP6V1D	RTN4R	-0.303402	-0.35231	-0.25386	0.0920526	0.06444	0.12412	2.46901e-34
ATP6V1D	SCARB2	0.473686	0.42537	0.52195	0.224379	0.18094	0.27243	1.19357e-76
ATP6V1D	SCGB1A1	0.175146	0.12355	0.22574	0.030676	0.01526	0.05096	3.88934e-11
ATP6V1D	SDK2	0.126192	0.07707	0.17554	0.0159243	0.00594	0.03081	6.64949e-07
ATP6V1D	SELENOP	-0.312624	-0.38928	-0.23556	0.0977337	0.05549	0.15154	3.37538e-15
ATP6V1D	SEPTIN3	0.19295	0.15243	0.23383	0.0372295	0.02324	0.05468	3.10827e-19
ATP6V1D	SIGLEC9	0.898707	0.87554	0.9204	0.807675	0.76657	0.84714	0
ATP6V1D	SKAP1	-0.551811	-0.59811	-0.50538	0.304496	0.25541	0.35773	4.82635e-107
ATP6V1D	SLAMF8	-0.637482	-0.6784	-0.5972	0.406383	0.35665	0.46023	6.26651e-158
ATP6V1D	SYT1	0.560689	0.51626	0.60428	0.314372	0.26652	0.36515	7.08297e-109
ATP6V1D	TGFBR2	-0.200788	-0.24429	-0.15672	0.0403157	0.02456	0.05968	1.25003e-18
ATP6V1D	TGM2	0.293849	0.2501	0.33771	0.0863473	0.06255	0.11405	1.03977e-37
ATP6V1D	TIMD4	0.774907	0.7467	0.80246	0.600481	0.55756	0.64394	2.17287e-290
ATP6V1D	TIMP4	-0.260815	-0.31923	-0.20344	0.0680243	0.04139	0.10191	1.65665e-18
ATP6V1D	TNFRSF17	0.457034	0.40704	0.50818	0.20888	0.16568	0.25824	1.65805e-70
ATP6V1D	TNFSF13B	-0.431514	-0.47254	-0.39015	0.186205	0.15222	0.22329	3.44584e-85
ATP6V1D	TREM2	0.491308	0.44988	0.53226	0.241384	0.2024	0.2833	8.32761e-104
ATP6V1D	TSHB	-0.558363	-0.60245	-0.5167	0.311769	0.26698	0.36295	4.41694e-129
ATP6V1D	TSPAN7	0.340987	0.29704	0.38476	0.116272	0.08823	0.14804	1.19166e-47
ATP6V1D	TSPYL1	-0.22195	-0.28723	-0.15763	0.0492616	0.02485	0.0825	3.7509e-11
ATP6V1D	TXNL1	0.252547	0.2028	0.3023	0.0637799	0.04113	0.09138	1.34301e-22
ATP6V1D	TYRP1	-0.12639	-0.17434	-0.07935	0.0159744	0.0063	0.03039	4.10153e-07
ATP6V1D	VCAM1	-0.864847	-0.89215	-0.83729	0.747961	0.70106	0.79594	0
ATP6V1D	VSIG4	0.680671	0.64424	0.71713	0.463314	0.41504	0.51427	3.36668e-194
ATP6V1D	VWA1	0.27491	0.18854	0.36089	0.0755755	0.03555	0.13024	1.04601e-09
ATP6V1D	WASL	0.311311	0.27023	0.35215	0.0969148	0.07302	0.12401	3.71907e-43
ATP6V1D	ZNRD2	-0.436923	-0.47874	-0.39484	0.190901	0.1559	0.22919	7.8918e-85
B3GNT7	B4GALT1	0.418968	0.38629	0.45117	0.175534	0.14922	0.20356	1.58597e-137
B3GNT7	BAP18	-0.451024	-0.49541	-0.40437	0.203422	0.16352	0.24543	1.04106e-81
B3GNT7	BCAM	-0.437549	-0.48554	-0.38911	0.191449	0.1514	0.23575	3.82524e-80
B3GNT7	CA4	0.468867	0.42933	0.50721	0.219836	0.18433	0.25726	1.98868e-119
B3GNT7	CA9	0.162895	0.11075	0.2133	0.0265348	0.01227	0.0455	3.94306e-10
B3GNT7	CAPG	-0.181509	-0.22738	-0.13686	0.0329453	0.01873	0.0517	3.71029e-15
B3GNT7	CCL17	0.176662	0.11876	0.23459	0.0312096	0.0141	0.05503	5.98543e-09
B3GNT7	CCL20	-0.152969	-0.19704	-0.10899	0.0233996	0.01188	0.03882	1.95484e-11
B3GNT7	CCL21	0.525426	0.49325	0.55872	0.276073	0.24329	0.31217	3.21191e-182
B3GNT7	CCL22	0.294315	0.24248	0.3453	0.0866216	0.0588	0.11923	1.95305e-27
B3GNT7	CCL28	0.259737	0.21549	0.3036	0.0674632	0.04644	0.09217	5.46402e-32
B3GNT7	CCL3	-0.364239	-0.4033	-0.32558	0.13267	0.106	0.16265	1.07129e-80
B3GNT7	CCL4	-0.150693	-0.1983	-0.10054	0.0227085	0.01011	0.03932	2.29219e-09
B3GNT7	CD164L2	-0.501591	-0.56152	-0.44054	0.251594	0.19407	0.3153	2.17341e-49
B3GNT7	CD200R1	-0.278031	-0.32264	-0.23349	0.077301	0.05452	0.1041	2.1504e-36
B3GNT7	CD300E	0.300321	0.2582	0.34134	0.0901929	0.06667	0.11651	6.97575e-48
B3GNT7	CD4	-0.386555	-0.41917	-0.35366	0.149425	0.12508	0.1757	3.28631e-105
B3GNT7	CD5	-0.351436	-0.38697	-0.31578	0.123507	0.09972	0.14975	4.95329e-76
B3GNT7	CD72	0.250703	0.21733	0.28464	0.062852	0.04723	0.08102	3.5512e-46
B3GNT7	CD80	-0.644142	-0.68279	-0.60686	0.414919	0.36828	0.4662	0
B3GNT7	CDCP1	-0.648613	-0.67728	-0.61916	0.420699	0.38336	0.4587	5.84196e-285
B3GNT7	CDH17	0.521066	0.4878	0.55287	0.27151	0.23795	0.30567	3.7991e-177
B3GNT7	CLEC10A	0.578441	0.54343	0.61323	0.334595	0.29531	0.37606	4.42158e-205
B3GNT7	CLEC5A	-0.397826	-0.4365	-0.35895	0.158266	0.12884	0.19053	4.8617e-89
B3GNT7	CNTN5	0.144023	0.09234	0.19489	0.0207427	0.00853	0.03798	4.67385e-08
B3GNT7	CNTNAP4	-0.320182	-0.36593	-0.2756	0.102516	0.07595	0.13391	1.3157e-47
B3GNT7	COMP	-0.538026	-0.57735	-0.49818	0.289472	0.24819	0.33333	3.22293e-161
B3GNT7	CR1	0.188949	0.13679	0.2393	0.0357017	0.01871	0.05726	1.34569e-12
B3GNT7	CR2	0.529405	0.49987	0.55752	0.280269	0.24987	0.31083	5.71033e-212
B3GNT7	CREG1	0.436134	0.39677	0.47524	0.190213	0.15742	0.22585	5.07668e-107
B3GNT7	CRELD2	-0.411786	-0.48372	-0.33986	0.169568	0.11551	0.23398	3.41535e-25
B3GNT7	CRNN	-0.231839	-0.27853	-0.18442	0.0537494	0.03401	0.07758	8.10191e-25
B3GNT7	CSDE1	-0.447059	-0.48283	-0.41113	0.199862	0.16903	0.23312	2.44155e-121
B3GNT7	CSF1R	-0.370272	-0.4107	-0.33029	0.137101	0.10909	0.16867	2.52742e-75
B3GNT7	CTSB	0.60121	0.56187	0.63968	0.361453	0.3157	0.40919	9.78577e-192
B3GNT7	CTSC	0.529429	0.50134	0.55619	0.280295	0.25134	0.30935	9.51354e-229
B3GNT7	CTSZ	0.595277	0.55705	0.63157	0.354355	0.31031	0.39888	2.13354e-196
B3GNT7	CXCL10	0.251263	0.21462	0.28801	0.063133	0.04606	0.08295	1.66032e-41
B3GNT7	CXCL11	0.452437	0.41226	0.49203	0.204699	0.16996	0.24209	5.24087e-114
B3GNT7	DEFA1_DEFA1B	0.235537	0.19572	0.27639	0.0554776	0.03831	0.07639	4.46233e-31
B3GNT7	DEFB4A_DEFB4B	-0.381259	-0.41608	-0.34735	0.145358	0.12065	0.17312	7.90298e-96
B3GNT7	DSC2	-0.464226	-0.49602	-0.4315	0.215506	0.18619	0.24603	4.61922e-145
B3GNT7	DSCAM	-0.637991	-0.66993	-0.6058	0.407032	0.367	0.4488	5.76475e-247
B3GNT7	EBI3_IL27	-0.133187	-0.17198	-0.09479	0.0177388	0.00899	0.02958	8.01361e-12
B3GNT7	EFCAB14	0.520618	0.48684	0.55363	0.271043	0.23702	0.3065	2.11073e-172
B3GNT7	FABP6	-0.786824	-0.80898	-0.76408	0.619092	0.58382	0.65445	0
B3GNT7	FAM3B	-0.232614	-0.27193	-0.19297	0.0541094	0.03724	0.07395	3.52615e-30
B3GNT7	FAS	0.685736	0.65387	0.71659	0.470234	0.42754	0.5135	1.36437e-289
B3GNT7	FCRL6	0.510066	0.4773	0.54403	0.260167	0.22782	0.29597	1.95216e-170
B3GNT7	FGR	-0.400156	-0.44794	-0.35403	0.160125	0.12534	0.20065	1.38086e-64
B3GNT7	FLT4	-0.511024	-0.55061	-0.46991	0.261145	0.22082	0.30317	1.01491e-144
B3GNT7	FOLH1	0.141714	0.097	0.18594	0.0200829	0.00941	0.03458	4.99358e-10
B3GNT7	FOLR2	0.519662	0.48673	0.55238	0.270048	0.23691	0.30512	9.73788e-174
B3GNT7	FOLR3	0.625823	0.58714	0.66362	0.391654	0.34474	0.4404	7.54687e-211
B3GNT7	GABARAP	0.262265	0.22613	0.29792	0.0687831	0.05113	0.08876	2.6676e-45
B3GNT7	GALNT7	0.424835	0.36988	0.47956	0.180485	0.13681	0.22998	8.67811e-47
B3GNT7	GAS6	0.340114	0.29688	0.38263	0.115677	0.08813	0.1464	1.54479e-58
B3GNT7	GAST	-0.296134	-0.34087	-0.252	0.0876952	0.06351	0.11619	4.10517e-43
B3GNT7	GFRA2	0.226505	0.181	0.27159	0.0513047	0.03276	0.07376	1.87219e-23
B3GNT7	GIGYF2	-0.329781	-0.36556	-0.29203	0.108755	0.08528	0.13363	3.58233e-66
B3GNT7	GSR	0.2427	0.19368	0.29143	0.0589031	0.03751	0.08493	3.65634e-21
B3GNT7	HAVCR2	-0.561106	-0.59093	-0.53135	0.31484	0.28233	0.3492	1.39669e-219
B3GNT7	HEG1	-0.154707	-0.20277	-0.1059	0.0239342	0.01122	0.04112	4.92703e-10
B3GNT7	IFNL1	0.549148	0.5143	0.58354	0.301563	0.26451	0.34052	6.15281e-184
B3GNT7	IGF1R	-0.342347	-0.37767	-0.30681	0.117201	0.09413	0.14264	9.99702e-76
B3GNT7	IGF2R	0.334047	0.30027	0.36667	0.111587	0.09016	0.13445	9.78918e-77
B3GNT7	IGFBP7	0.178661	0.14328	0.21365	0.0319197	0.02053	0.04564	4.05591e-22
B3GNT7	IGSF21	-0.482157	-0.51834	-0.44676	0.232475	0.19959	0.26867	1.4708e-142
B3GNT7	IKZF2	-0.192763	-0.24055	-0.14672	0.0371577	0.02153	0.05786	5.60443e-16
B3GNT7	IL12RB2	-0.560057	-0.59253	-0.52667	0.313663	0.27738	0.35109	4.27452e-199
B3GNT7	IL1A	-0.299003	-0.34099	-0.25652	0.0894029	0.0658	0.11628	7.27152e-47
B3GNT7	IL1R2	-0.473376	-0.50637	-0.44027	0.224085	0.19384	0.25641	4.14644e-148
B3GNT7	IL6	-0.361018	-0.40198	-0.31938	0.130334	0.102	0.16159	1.25062e-71
B3GNT7	ITGA6	-0.569683	-0.60621	-0.53173	0.324539	0.28274	0.36749	3.10887e-185
B3GNT7	ITGB7	0.56108	0.52935	0.59252	0.314811	0.28021	0.35109	8.15444e-205
B3GNT7	KDM3A	0.300216	0.25141	0.34854	0.0901294	0.06321	0.12148	1.6774e-36
B3GNT7	KDR	-0.408638	-0.44913	-0.36849	0.166985	0.13579	0.20171	1.65715e-92
B3GNT7	KYNU	-0.608145	-0.64659	-0.56981	0.36984	0.32468	0.41807	4.87087e-222
B3GNT7	LAG3	-0.69724	-0.72881	-0.6658	0.486144	0.44329	0.53116	1.0339e-297
B3GNT7	LAIR1	-0.395915	-0.43597	-0.35616	0.156749	0.12685	0.19007	9.90468e-85
B3GNT7	LAMB1	-0.286277	-0.3236	-0.249	0.0819544	0.062	0.10472	6.51757e-51
B3GNT7	LAMP3	-0.564298	-0.60033	-0.52713	0.318432	0.27786	0.36039	2.397e-183
B3GNT7	LGALS3BP	0.388114	0.34395	0.43006	0.150632	0.1183	0.18495	9.39869e-77
B3GNT7	LIFR	-0.300032	-0.34088	-0.25939	0.090019	0.06728	0.1162	2.84266e-45
B3GNT7	LILRA2	0.392167	0.34169	0.44258	0.153795	0.11675	0.19588	5.7433e-50
B3GNT7	LPO	-0.518187	-0.55573	-0.48107	0.268518	0.23143	0.30883	1.14974e-152
B3GNT7	LRRC25	-0.29819	-0.33776	-0.2575	0.0889172	0.0663	0.11408	8.19531e-49
B3GNT7	LTBR	0.136386	0.09301	0.18013	0.0186012	0.00865	0.03245	1.52182e-09
B3GNT7	MANSC1	0.430151	0.39324	0.46642	0.18503	0.15464	0.21755	6.86269e-115
B3GNT7	MANSC4	0.245492	0.21029	0.28087	0.0602662	0.04422	0.07889	6.38814e-41
B3GNT7	MAPRE3	-0.362965	-0.40006	-0.32623	0.131744	0.10643	0.16005	1.25159e-78
B3GNT7	MARCO	0.487651	0.44024	0.53522	0.237804	0.19381	0.28646	5.65789e-78
B3GNT7	MCTS1	-0.64163	-0.66976	-0.61237	0.411689	0.37499	0.44858	1.30348e-282
B3GNT7	MERTK	0.34618	0.3128	0.38007	0.119841	0.09784	0.14445	3.06174e-81
B3GNT7	MSLN	-0.575859	-0.60852	-0.54312	0.331614	0.29498	0.3703	3.11321e-209
B3GNT7	MSR1	-0.162746	-0.20118	-0.12402	0.0264862	0.01538	0.04047	1.81916e-16
B3GNT7	MXRA8	-0.534346	-0.57222	-0.49663	0.285525	0.24665	0.32744	1.74401e-163
B3GNT7	NFATC3	-0.431163	-0.4646	-0.39742	0.185902	0.15794	0.21585	8.93624e-123
B3GNT7	NPC2	-0.430594	-0.4775	-0.38151	0.185411	0.14555	0.228	1.28068e-63
B3GNT7	NPR1	0.467314	0.42493	0.50886	0.218383	0.18056	0.25894	1.53084e-114
B3GNT7	NPTXR	-0.695948	-0.72975	-0.66253	0.484344	0.43894	0.53253	2.01942e-282
B3GNT7	OPTC	0.243276	0.19448	0.29324	0.0591834	0.03782	0.08599	9.68994e-22
B3GNT7	PAFAH1B3	-0.348128	-0.3844	-0.31223	0.121193	0.09749	0.14776	3.27853e-75
B3GNT7	PAMR1	-0.2156	-0.24832	-0.18322	0.0464835	0.03357	0.06166	9.21647e-37
B3GNT7	PCDH17	-0.250588	-0.30698	-0.19538	0.0627942	0.03817	0.09424	1.64643e-17
B3GNT7	PCDH7	0.393809	0.3471	0.44003	0.155085	0.12048	0.19362	3.27009e-63
B3GNT7	PDZK1	0.481318	0.45081	0.51119	0.231667	0.20323	0.26131	4.05888e-173
B3GNT7	PGR	0.131173	0.08355	0.17904	0.0172064	0.00698	0.03205	1.37211e-07
B3GNT7	PIGR	0.522288	0.48399	0.55691	0.272785	0.23424	0.31015	3.56404e-136
B3GNT7	PIK3IP1	-0.608418	-0.64522	-0.5709	0.370173	0.32593	0.41631	9.1813e-217
B3GNT7	PLA2G15	0.383521	0.35157	0.41483	0.147088	0.1236	0.17209	7.66957e-107
B3GNT7	PRG2	-0.318799	-0.3644	-0.2724	0.101633	0.0742	0.13279	5.69826e-44
B3GNT7	PRSS8	-0.617469	-0.64763	-0.58629	0.381268	0.34373	0.41943	1.58612e-253
B3GNT7	RARRES2	-0.157933	-0.19669	-0.11852	0.0249429	0.01405	0.03869	1.62401e-15
B3GNT7	RNASE6	0.554382	0.51711	0.59132	0.30734	0.2674	0.34966	6.09021e-176
B3GNT7	ROBO1	-0.575209	-0.60679	-0.54325	0.330865	0.29512	0.3682	4.77343e-220
B3GNT7	ROBO2	-0.439674	-0.48006	-0.39977	0.193313	0.15982	0.23046	5.47232e-107
B3GNT7	RTN4R	-0.474275	-0.51419	-0.43363	0.224936	0.18804	0.26439	1.345e-123
B3GNT7	SCARB2	-0.171929	-0.22169	-0.12278	0.0295597	0.01508	0.04915	2.26769e-11
B3GNT7	SCGB1A1	-0.66642	-0.70115	-0.6307	0.444115	0.39778	0.49161	2.4108e-254
B3GNT7	SDK2	-0.251111	-0.29417	-0.20755	0.0630567	0.04308	0.08654	3.88238e-32
B3GNT7	SEPTIN3	0.551208	0.52062	0.58245	0.30383	0.27105	0.33924	6.98245e-209
B3GNT7	SIGLEC9	-0.312292	-0.34993	-0.27385	0.0975261	0.075	0.12245	4.54198e-58
B3GNT7	SKAP1	0.38485	0.33909	0.43066	0.14811	0.11498	0.18547	4.23363e-64
B3GNT7	SLAMF8	-0.321233	-0.3643	-0.27768	0.103191	0.0771	0.13272	1.32441e-48
B3GNT7	SSH3	-0.50971	-0.55108	-0.46604	0.259804	0.2172	0.30369	1.7429e-132
B3GNT7	SYT1	0.242445	0.19108	0.29131	0.0587797	0.03651	0.08486	9.09775e-21
B3GNT7	TGFBR2	0.399688	0.36346	0.43573	0.159751	0.13211	0.18986	4.06915e-100
B3GNT7	TGM2	-0.533254	-0.56668	-0.4994	0.28436	0.2494	0.32113	1.44912e-178
B3GNT7	TIMP2	-0.279836	-0.32444	-0.23453	0.078308	0.05501	0.10526	7.81981e-36
B3GNT7	TMPRSS11D	-0.45224	-0.49388	-0.41062	0.204521	0.1686	0.24392	2.27274e-109
B3GNT7	TNFRSF17	0.131802	0.08116	0.1809	0.0173718	0.00659	0.03272	4.86538e-07
B3GNT7	TP53BP1	-0.508074	-0.53776	-0.47819	0.258139	0.22867	0.28919	3.92656e-188
B3GNT7	TRAF3	0.538196	0.50873	0.56898	0.289655	0.25881	0.32373	8.74087e-202
B3GNT7	TREM2	-0.626796	-0.65843	-0.59549	0.392873	0.3546	0.43353	1.49758e-246
B3GNT7	TSHB	-0.403043	-0.44203	-0.36411	0.162443	0.13258	0.19539	1.88088e-92
B3GNT7	TSPAN7	0.437301	0.40014	0.47403	0.191232	0.16012	0.2247	7.92952e-112
B3GNT7	TXNL1	-0.402001	-0.4459	-0.35739	0.161605	0.12772	0.19883	3.31959e-88
B3GNT7	TYRP1	0.579179	0.54432	0.61391	0.335448	0.29629	0.37688	4.73823e-205
B3GNT7	VCAM1	0.2544	0.21199	0.29576	0.0647191	0.04494	0.08747	1.90358e-32
B3GNT7	VWA1	0.46421	0.38668	0.54063	0.215491	0.14952	0.29228	3.59287e-27
B3GNT7	WASL	0.482931	0.44957	0.51578	0.233223	0.20211	0.26602	3.2654e-146
B3GNT7	WFIKKN1	-0.110477	-0.15348	-0.06772	0.0122051	0.00459	0.02356	3.26879e-07
B3GNT7	WNT9A	-0.402796	-0.44277	-0.36149	0.162245	0.13067	0.19605	1.65599e-87
B3GNT7	ZNRD2	-0.251518	-0.28863	-0.21398	0.0632614	0.04579	0.08331	9.47695e-39
B4GALT1	BAP18	-0.681994	-0.71545	-0.6481	0.465116	0.42004	0.51187	7.56624e-228
B4GALT1	BCAM	-0.32579	-0.36804	-0.28218	0.106139	0.07963	0.13545	8.27502e-51
B4GALT1	BPIFA2	-0.398863	-0.44983	-0.34969	0.159092	0.12228	0.20234	4.44694e-47
B4GALT1	CA4	0.737875	0.71454	0.76099	0.54446	0.51057	0.57911	0
B4GALT1	CA9	-0.472461	-0.51248	-0.43186	0.22322	0.1865	0.26263	1.36403e-103
B4GALT1	CAPG	0.31523	0.2774	0.35234	0.0993697	0.07695	0.12414	1.11674e-62
B4GALT1	CCL17	0.179534	0.12721	0.23207	0.0322326	0.01618	0.05386	5.06064e-11
B4GALT1	CCL19	0.455595	0.43454	0.47636	0.207567	0.18882	0.22691	0
B4GALT1	CCL20	-0.398912	-0.43299	-0.36336	0.159131	0.13203	0.18748	1.6718e-113
B4GALT1	CCL21	0.732132	0.71474	0.74956	0.536018	0.51085	0.56185	0
B4GALT1	CCL22	0.32573	0.28044	0.37018	0.1061	0.07865	0.13703	5.49274e-43
B4GALT1	CCL28	0.832596	0.81003	0.85479	0.693216	0.65616	0.73066	0
B4GALT1	CCL3	-0.675587	-0.69875	-0.65189	0.456418	0.42497	0.48826	0
B4GALT1	CCL4	-0.678223	-0.71061	-0.64585	0.459986	0.41712	0.50496	1.56762e-240
B4GALT1	CCL7	-0.275241	-0.30896	-0.24098	0.0757573	0.05807	0.09545	4.47123e-61
B4GALT1	CCNE1	-0.290754	-0.32643	-0.25481	0.0845381	0.06493	0.10656	1.19637e-59
B4GALT1	CD101	0.461945	0.42666	0.49796	0.213393	0.18204	0.24796	7.92523e-132
B4GALT1	CD164L2	-0.560852	-0.61472	-0.50837	0.314555	0.25844	0.37788	6.36882e-69
B4GALT1	CD207	0.208356	0.18003	0.23631	0.0434122	0.03241	0.05584	2.2022e-50
B4GALT1	CD300E	0.200551	0.16436	0.23605	0.0402206	0.02702	0.05572	1.02515e-29
B4GALT1	CD4	-0.554993	-0.57674	-0.53305	0.308017	0.28414	0.33263	0
B4GALT1	CD5	-0.250431	-0.28217	-0.21926	0.0627158	0.04808	0.07962	1.00836e-98
B4GALT1	CD72	0.648069	0.62986	0.66576	0.419993	0.39672	0.44324	0
B4GALT1	CD80	-0.326167	-0.36046	-0.29363	0.106385	0.08622	0.12993	1.00631e-193
B4GALT1	CDCP1	-0.497099	-0.52195	-0.47159	0.247107	0.2224	0.27243	0
B4GALT1	CDH17	0.744165	0.7235	0.76451	0.553781	0.52346	0.58448	0
B4GALT1	CLEC10A	0.658744	0.63253	0.68497	0.433943	0.4001	0.46918	0
B4GALT1	CLEC5A	-0.250236	-0.28309	-0.21669	0.0626179	0.04695	0.08014	2.443e-56
B4GALT1	CLEC7A	0.678828	0.64293	0.71358	0.460807	0.41336	0.5092	1.0273e-190
B4GALT1	CNPY4	-0.219935	-0.2494	-0.19	0.0483716	0.0361	0.0622	2.85411e-54
B4GALT1	CNTN5	-0.117109	-0.16263	-0.07127	0.0137145	0.00508	0.02645	3.20357e-07
B4GALT1	CNTNAP4	-0.713524	-0.74239	-0.68411	0.509117	0.46801	0.55114	0
B4GALT1	COMP	-0.774374	-0.79996	-0.74863	0.599656	0.56044	0.63993	0
B4GALT1	CR2	0.884773	0.87358	0.89602	0.782823	0.76313	0.80285	0
B4GALT1	CREG1	0.710905	0.68495	0.73618	0.505386	0.46915	0.54196	0
B4GALT1	CRELD2	-0.348497	-0.4178	-0.27897	0.12145	0.07783	0.17456	7.477e-21
B4GALT1	CRNN	-0.723056	-0.75104	-0.69485	0.52281	0.48281	0.56406	0
B4GALT1	CSDE1	-0.713118	-0.73639	-0.68906	0.508538	0.4748	0.54227	0
B4GALT1	CSF1R	-0.85979	-0.87802	-0.8403	0.739238	0.7061	0.77091	0
B4GALT1	CTSB	0.502202	0.46618	0.538	0.252207	0.21732	0.28944	3.56399e-149
B4GALT1	CTSC	0.636612	0.61521	0.658	0.405275	0.37848	0.43296	0
B4GALT1	CTSL	0.188202	0.15393	0.22417	0.0354199	0.02369	0.05025	2.24486e-27
B4GALT1	CTSZ	0.467768	0.43254	0.50295	0.218807	0.18709	0.25295	3.40841e-140
B4GALT1	CXCL1	0.272131	0.24266	0.30153	0.0740556	0.05888	0.09092	3.1478e-83
B4GALT1	CXCL10	0.826301	0.80992	0.84198	0.682774	0.65597	0.70892	0
B4GALT1	CXCL11	0.682481	0.65514	0.70935	0.465781	0.42921	0.50318	0
B4GALT1	CXCL16	-0.510118	-0.54618	-0.47535	0.260221	0.22595	0.29832	3.3725e-151
B4GALT1	CXCL3	0.391234	0.36713	0.41555	0.153064	0.13478	0.17268	1.81301e-214
B4GALT1	DEFA1_DEFA1B	-0.448513	-0.47919	-0.41712	0.201164	0.17399	0.22962	4.81006e-207
B4GALT1	DEFB4A_DEFB4B	-0.856042	-0.8709	-0.84047	0.732808	0.70639	0.75846	0
B4GALT1	DSC2	-0.702785	-0.72244	-0.68273	0.493907	0.46612	0.52192	0
B4GALT1	DSCAM	-0.726707	-0.7501	-0.7029	0.528103	0.49407	0.56264	0
B4GALT1	EBI3_IL27	-0.737279	-0.7575	-0.71636	0.54358	0.51317	0.57381	0
B4GALT1	EFCAB14	0.739898	0.71877	0.76079	0.547449	0.51663	0.5788	0
B4GALT1	FABP6	-0.303338	-0.3287	-0.2779	0.0920138	0.07723	0.10805	1.92424e-122
B4GALT1	FAM3B	-0.251752	-0.2843	-0.21952	0.0633793	0.04819	0.08083	6.06523e-61
B4GALT1	FAS	0.67505	0.65476	0.69477	0.455692	0.42871	0.48271	0
B4GALT1	FCRL6	0.602662	0.5788	0.62565	0.363201	0.33501	0.39143	0
B4GALT1	FGR	-0.917468	-0.93724	-0.8969	0.841747	0.80442	0.87841	0
B4GALT1	FLT4	-0.350731	-0.38654	-0.31411	0.123012	0.09866	0.14941	5.21147e-79
B4GALT1	FOLR2	0.223124	0.19459	0.252	0.0497844	0.03787	0.06351	1.87281e-58
B4GALT1	FOLR3	0.262977	0.22317	0.30301	0.0691571	0.0498	0.09181	4.95104e-39
B4GALT1	FRZB	0.125709	0.09302	0.1582	0.0158027	0.00865	0.02503	4.1024e-14
B4GALT1	GABARAP	0.337029	0.31025	0.36386	0.113589	0.09626	0.1324	4.18238e-144
B4GALT1	GALNT7	0.308059	0.25637	0.3604	0.0949002	0.06572	0.12988	2.99195e-29
B4GALT1	GAS6	-0.373307	-0.40897	-0.3379	0.139358	0.11418	0.16726	7.73978e-92
B4GALT1	GAST	-0.44066	-0.47602	-0.40532	0.194181	0.16428	0.22659	1.61503e-128
B4GALT1	GFRA2	0.329278	0.29172	0.36655	0.108424	0.0851	0.13436	2.07578e-63
B4GALT1	GIGYF2	-0.696447	-0.7186	-0.67395	0.485038	0.4542	0.51638	0
B4GALT1	GNAS	0.3263	0.29498	0.35806	0.106472	0.08701	0.12821	2.20238e-109
B4GALT1	GSR	0.689985	0.65581	0.72328	0.47608	0.43009	0.52313	2.09827e-220
B4GALT1	HAVCR2	-0.42794	-0.45253	-0.40295	0.183133	0.16237	0.20478	1.80132e-250
B4GALT1	HEG1	0.17549	0.13421	0.21676	0.0307968	0.01801	0.04699	1.21317e-16
B4GALT1	IFNL1	0.784896	0.76307	0.806	0.616062	0.58228	0.64963	0
B4GALT1	IGF2R	0.33913	0.31506	0.3629	0.115009	0.09926	0.13169	1.26176e-156
B4GALT1	IGFBP7	0.684173	0.66435	0.70381	0.468093	0.44136	0.49535	0
B4GALT1	IGSF21	-0.792007	-0.81246	-0.77095	0.627275	0.59437	0.66009	0
B4GALT1	IKZF2	-0.430363	-0.46784	-0.39199	0.185213	0.15366	0.21888	7.45608e-104
B4GALT1	IL10	0.258159	0.23039	0.28549	0.0666462	0.05308	0.08151	1.52346e-79
B4GALT1	IL12RB2	-0.75098	-0.77127	-0.73011	0.563971	0.53306	0.59485	0
B4GALT1	IL1A	-0.698345	-0.72478	-0.67162	0.487686	0.45107	0.52531	0
B4GALT1	IL1R2	-0.635399	-0.65713	-0.61306	0.403731	0.37584	0.43182	0
B4GALT1	IL6	-0.847439	-0.86815	-0.82647	0.718153	0.68305	0.75368	0
B4GALT1	ITGA6	-0.453217	-0.4862	-0.4185	0.205406	0.17514	0.23639	1.65359e-151
B4GALT1	ITGAM	0.309644	0.26247	0.35582	0.0958795	0.06889	0.12661	9.35416e-36
B4GALT1	ITGB7	0.464553	0.43843	0.49028	0.21581	0.19222	0.24037	2.60692e-282
B4GALT1	KDR	-0.285794	-0.31993	-0.25178	0.0816783	0.0634	0.10236	2.28494e-63
B4GALT1	KYNU	-0.717481	-0.74317	-0.69158	0.514779	0.47829	0.5523	0
B4GALT1	LAG3	-0.461214	-0.49306	-0.43007	0.212718	0.18496	0.2431	1.15198e-190
B4GALT1	LAIR1	-0.293511	-0.32822	-0.25845	0.0861488	0.0668	0.10773	6.17023e-66
B4GALT1	LAMB1	-0.899177	-0.91496	-0.88278	0.808519	0.7793	0.83715	0
B4GALT1	LAMP3	-0.40198	-0.43575	-0.36865	0.161588	0.13591	0.18988	1.34573e-127
B4GALT1	LGALS3BP	0.74246	0.71525	0.76883	0.551247	0.51158	0.5911	0
B4GALT1	LGALS8	-0.628292	-0.66365	-0.59167	0.394751	0.35008	0.44044	7.78091e-178
B4GALT1	LIFR	-0.875315	-0.89291	-0.85714	0.766176	0.7347	0.79728	0
B4GALT1	LILRA2	0.794438	0.76305	0.82526	0.631131	0.58224	0.68105	4.74328e-249
B4GALT1	LPO	-0.765114	-0.79086	-0.73813	0.5854	0.54484	0.62546	0
B4GALT1	MANSC1	0.803221	0.78328	0.82278	0.645165	0.61353	0.67696	0
B4GALT1	MANSC4	0.380471	0.35551	0.40575	0.144758	0.12639	0.16463	8.26029e-195
B4GALT1	MAPRE3	-0.667195	-0.6908	-0.6431	0.445149	0.41357	0.4772	0
B4GALT1	MCTS1	-0.703062	-0.72313	-0.68328	0.494297	0.46688	0.52291	0
B4GALT1	MERTK	0.737175	0.71807	0.75543	0.543427	0.51562	0.57067	0
B4GALT1	MRC1	-0.367488	-0.40182	-0.33472	0.135047	0.11203	0.16146	6.79479e-120
B4GALT1	MSLN	-0.446806	-0.47498	-0.41821	0.199635	0.1749	0.2256	3.20894e-248
B4GALT1	MXRA8	-0.743805	-0.76853	-0.71852	0.553246	0.51627	0.59064	0
B4GALT1	NFATC3	-0.638886	-0.66003	-0.61737	0.408175	0.38114	0.43564	0
B4GALT1	NPC2	0.161221	0.11628	0.20612	0.0259922	0.01352	0.04249	7.83814e-12
B4GALT1	NPL	0.590588	0.55755	0.62332	0.348794	0.31086	0.38852	5.87947e-218
B4GALT1	NPR1	0.876408	0.85768	0.89479	0.768091	0.73561	0.80066	0
B4GALT1	NPTXR	-0.68195	-0.71016	-0.65344	0.465055	0.42698	0.50433	0
B4GALT1	NUMB	0.408959	0.35394	0.46268	0.167247	0.12528	0.21407	1.85331e-41
B4GALT1	OPTC	-0.316658	-0.36044	-0.27328	0.100272	0.07468	0.12992	5.4158e-46
B4GALT1	PAFAH1B3	-0.626591	-0.64992	-0.60264	0.392617	0.36317	0.42239	0
B4GALT1	PAMR1	-0.519503	-0.53922	-0.4991	0.269884	0.2491	0.29076	0
B4GALT1	PCDH17	-0.622167	-0.66405	-0.58035	0.387091	0.3368	0.44096	1.27512e-127
B4GALT1	PCDH7	0.533892	0.49726	0.57088	0.285041	0.24727	0.32591	5.219e-140
B4GALT1	PDZK1	0.782621	0.76762	0.79758	0.612495	0.58924	0.63613	0
B4GALT1	PIGR	0.469176	0.4279	0.51089	0.220126	0.1831	0.26101	2.46784e-92
B4GALT1	PIK3IP1	-0.612499	-0.64066	-0.58381	0.375155	0.34083	0.41044	0
B4GALT1	PLA2G15	0.620422	0.60148	0.63913	0.384923	0.36178	0.40849	0
B4GALT1	PLG	0.41299	0.36799	0.45773	0.170561	0.13541	0.20952	7.68497e-62
B4GALT1	PLXNB2	-0.28208	-0.34439	-0.21812	0.0795692	0.04758	0.1186	7.92434e-18
B4GALT1	PRG2	-0.753682	-0.78193	-0.7242	0.568036	0.52447	0.61142	0
B4GALT1	PRRT3	0.374084	0.3265	0.42019	0.139939	0.1066	0.17656	4.57655e-50
B4GALT1	PRSS8	-0.62789	-0.65082	-0.60496	0.394245	0.36598	0.42357	0
B4GALT1	RNASE6	0.356634	0.32174	0.39083	0.127188	0.10352	0.15275	8.86921e-97
B4GALT1	ROBO1	-0.682468	-0.70371	-0.66032	0.465762	0.43602	0.4952	0
B4GALT1	ROBO2	-0.545054	-0.57591	-0.51275	0.297084	0.26291	0.33168	6.44776e-228
B4GALT1	RTN4R	-0.516329	-0.54896	-0.48252	0.266596	0.23283	0.30135	1.14932e-190
B4GALT1	SCARB2	-0.360335	-0.4017	-0.32004	0.129842	0.10242	0.16136	1.5738e-61
B4GALT1	SCGB1A1	-0.147471	-0.18677	-0.10802	0.0217476	0.01167	0.03488	2.50251e-13
B4GALT1	SDC1	0.54885	0.48863	0.60775	0.301236	0.23876	0.36936	2.72742e-49
B4GALT1	SDK2	-0.793262	-0.81684	-0.76965	0.629264	0.59236	0.66723	0
B4GALT1	SELENOP	-0.331403	-0.39604	-0.26604	0.109828	0.07078	0.15685	2.64305e-21
B4GALT1	SEPTIN3	0.737593	0.71881	0.75626	0.544044	0.51669	0.57194	0
B4GALT1	SKAP1	0.202379	0.16016	0.24485	0.0409574	0.02565	0.05995	2.69649e-20
B4GALT1	SLAMF8	-0.577005	-0.60845	-0.54504	0.332935	0.29707	0.37021	3.82384e-240
B4GALT1	SSH3	-0.297	-0.33458	-0.25781	0.088209	0.06646	0.11194	1.65104e-47
B4GALT1	SYT1	0.583884	0.54575	0.62131	0.34092	0.29784	0.38603	3.21435e-153
B4GALT1	TGFBR2	0.600483	0.57559	0.62556	0.36058	0.3313	0.39133	0
B4GALT1	TGM2	-0.465588	-0.49343	-0.43743	0.216772	0.19135	0.24347	5.61075e-272
B4GALT1	TIMD4	0.473655	0.45025	0.4968	0.224349	0.20272	0.24681	0
B4GALT1	TIMP2	-0.636572	-0.66741	-0.605	0.405224	0.36603	0.44543	2.42838e-261
B4GALT1	TMPRSS11D	-0.69957	-0.72816	-0.67115	0.489398	0.45044	0.53022	0
B4GALT1	TNFRSF17	0.257291	0.21384	0.30129	0.0661986	0.04573	0.09078	6.85012e-31
B4GALT1	TNFRSF6B	0.538487	0.49255	0.58525	0.289969	0.2426	0.34251	5.99824e-92
B4GALT1	TNFSF13B	-0.315724	-0.34399	-0.2886	0.0996815	0.08329	0.11833	3.3106e-119
B4GALT1	TP53BP1	-0.798411	-0.81343	-0.78334	0.63746	0.61362	0.66166	0
B4GALT1	TRAF3	0.835847	0.82485	0.84635	0.69864	0.68038	0.71632	0
B4GALT1	TREM2	-0.226604	-0.25737	-0.19611	0.0513492	0.03846	0.06624	6.98399e-56
B4GALT1	TSHB	-0.685339	-0.7118	-0.6592	0.46969	0.43454	0.50666	0
B4GALT1	TSPAN7	0.823921	0.80483	0.84317	0.678846	0.64776	0.71094	0
B4GALT1	TXNL1	-0.552499	-0.58455	-0.51968	0.305255	0.27007	0.3417	2.91995e-207
B4GALT1	TYRP1	0.655279	0.62944	0.68086	0.429391	0.39619	0.46357	0
B4GALT1	VSIG4	0.355508	0.32523	0.38535	0.126386	0.10578	0.14849	1.45802e-122
B4GALT1	VWA1	0.448744	0.38181	0.51346	0.201371	0.14578	0.26364	5.89738e-28
B4GALT1	WASL	0.88597	0.87106	0.90033	0.784943	0.75874	0.81059	0
B4GALT1	WFIKKN1	-0.412348	-0.44384	-0.38044	0.170031	0.14473	0.19699	3.67501e-157
B4GALT1	WNT9A	-0.524361	-0.55606	-0.49296	0.274954	0.24301	0.30921	3.48146e-211
B4GALT1	ZNRD2	-0.201429	-0.23142	-0.17171	0.0405737	0.02948	0.05356	7.82328e-45
BAP18	BCAM	0.517975	0.47416	0.56033	0.268298	0.22483	0.31397	3.05649e-109
BAP18	CA4	-0.707689	-0.7457	-0.66962	0.500823	0.44839	0.55607	1.88022e-233
BAP18	CA9	0.49985	0.45417	0.54503	0.24985	0.20627	0.29706	4.85835e-92
BAP18	CCL20	0.282501	0.23657	0.32786	0.0798067	0.05597	0.10749	1.11952e-31
BAP18	CCL21	-0.550533	-0.58927	-0.51163	0.303086	0.26176	0.34724	4.31087e-163
BAP18	CCL28	-0.49857	-0.5406	-0.45566	0.248572	0.20763	0.29224	2.1396e-106
BAP18	CCL3	0.355343	0.3158	0.39371	0.126269	0.09973	0.15501	2.6255e-60
BAP18	CCL4	0.246088	0.19596	0.29571	0.0605591	0.0384	0.08744	1.1933e-20
BAP18	CD101	-0.191308	-0.24319	-0.14092	0.0365988	0.01986	0.05914	5.09142e-14
BAP18	CD164L2	0.369768	0.31034	0.42659	0.136728	0.09631	0.18198	5.1254e-25
BAP18	CD300E	-0.532691	-0.58143	-0.48613	0.28376	0.23632	0.33806	1.79217e-181
BAP18	CD4	0.393851	0.35982	0.42795	0.155119	0.12947	0.18314	5.38334e-103
BAP18	CD5	0.457221	0.42429	0.48952	0.209051	0.18002	0.23963	3.41628e-135
BAP18	CD72	-0.28162	-0.31944	-0.24363	0.0793101	0.05936	0.10204	1.29363e-44
BAP18	CD80	0.241688	0.20139	0.28094	0.0584129	0.04056	0.07893	5.94132e-29
BAP18	CDCP1	0.45193	0.41698	0.48749	0.204241	0.17387	0.23765	1.13572e-104
BAP18	CDH17	-0.628767	-0.66268	-0.59527	0.395348	0.35435	0.43915	5.07395e-196
BAP18	CLEC10A	-0.44542	-0.48959	-0.40145	0.198399	0.16116	0.2397	4.45893e-91
BAP18	CLEC5A	0.321646	0.28067	0.3607	0.103456	0.07878	0.13011	1.73299e-59
BAP18	CLEC7A	-0.456899	-0.50687	-0.40483	0.208756	0.16389	0.25692	1.97447e-67
BAP18	CNPY4	0.16756	0.12538	0.20863	0.0280762	0.01572	0.04353	1.64385e-14
BAP18	CNTN5	-0.238989	-0.29542	-0.18254	0.0571158	0.03332	0.08727	3.04463e-17
BAP18	CNTNAP4	0.401627	0.35616	0.44628	0.161305	0.12685	0.19916	9.81816e-64
BAP18	COMP	0.410413	0.36482	0.45568	0.168439	0.13309	0.20764	8.85195e-67
BAP18	CR1	0.401536	0.35491	0.44457	0.161231	0.12596	0.19764	2.61187e-61
BAP18	CR2	-0.618288	-0.64917	-0.58665	0.38228	0.34415	0.42142	6.65701e-232
BAP18	CREG1	-0.604571	-0.65403	-0.55552	0.365507	0.3086	0.42776	0
BAP18	CRNN	0.382045	0.33436	0.42707	0.145958	0.1118	0.18239	1.31949e-59
BAP18	CSDE1	0.503296	0.46707	0.5391	0.253307	0.21816	0.29063	3.60637e-124
BAP18	CSF1R	0.602901	0.56707	0.63781	0.36349	0.32156	0.4068	3.80031e-172
BAP18	CTSB	-0.38446	-0.43185	-0.33694	0.147809	0.11353	0.18649	5.99649e-58
BAP18	CTSC	-0.51435	-0.55275	-0.47568	0.264556	0.22628	0.30553	1.38502e-154
BAP18	CTSZ	-0.432798	-0.47767	-0.38711	0.187314	0.14985	0.22817	6.38386e-74
BAP18	CXCL10	-0.578128	-0.61184	-0.54342	0.334232	0.29531	0.37435	1.64306e-171
BAP18	CXCL11	-0.806619	-0.84552	-0.76755	0.650634	0.58913	0.7149	0
BAP18	CXCL16	0.774778	0.74017	0.80813	0.600281	0.54785	0.65308	8.83425e-260
BAP18	DEFA1_DEFA1B	0.300676	0.25608	0.3436	0.0904059	0.06558	0.11806	1.41047e-39
BAP18	DEFB4A_DEFB4B	0.501001	0.46476	0.53715	0.251002	0.216	0.28853	7.19574e-128
BAP18	DSC2	0.583787	0.55465	0.61241	0.340807	0.30764	0.37505	6.41306e-233
BAP18	DSCAM	0.602929	0.56652	0.63914	0.363524	0.32095	0.4085	1.94029e-168
BAP18	EBI3_IL27	0.51825	0.48341	0.55265	0.268583	0.23369	0.30542	3.16268e-130
BAP18	EFCAB14	-0.289885	-0.33331	-0.24626	0.0840332	0.06064	0.11109	1.11405e-39
BAP18	FABP6	0.4406	0.40751	0.47321	0.194128	0.16606	0.22393	4.78775e-136
BAP18	FAM3B	0.384334	0.34396	0.42398	0.147713	0.11831	0.17976	3.37648e-67
BAP18	FAS	-0.613174	-0.65704	-0.5698	0.375982	0.32467	0.4317	5.71002e-233
BAP18	FCRL6	-0.637527	-0.67403	-0.60144	0.40644	0.36173	0.45432	3.85709e-226
BAP18	FGR	0.590163	0.54883	0.63174	0.348293	0.30122	0.39909	8.63132e-140
BAP18	FLT4	0.225964	0.18059	0.27001	0.0510595	0.03261	0.0729	6.29374e-23
BAP18	FOLH1	-0.121274	-0.16884	-0.07401	0.0147074	0.00548	0.02851	1.15291e-06
BAP18	FOLR2	-0.42601	-0.46432	-0.38818	0.181484	0.15069	0.21559	5.85616e-90
BAP18	FOLR3	-0.450282	-0.50015	-0.40099	0.202754	0.16079	0.25015	3.26733e-80
BAP18	FRZB	0.112058	0.067	0.15676	0.012557	0.00449	0.02457	1.04331e-06
BAP18	GAST	0.641234	0.6029	0.68024	0.411181	0.36349	0.46273	7.25155e-177
BAP18	GFRA2	-0.596562	-0.64222	-0.55108	0.355886	0.30369	0.41245	5.10461e-162
BAP18	GIGYF2	0.293645	0.25576	0.33015	0.0862272	0.06541	0.109	9.00096e-64
BAP18	GSR	-0.536768	-0.58412	-0.48985	0.28812	0.23996	0.3412	1.20977e-105
BAP18	HAVCR2	0.41039	0.37652	0.44286	0.16842	0.14177	0.19612	7.66748e-135
BAP18	HEG1	-0.14258	-0.19543	-0.09105	0.0203291	0.00829	0.03819	1.40947e-07
BAP18	IFNL1	-0.633185	-0.67021	-0.59523	0.400924	0.3543	0.44918	2.82864e-191
BAP18	IGF1R	0.205947	0.16679	0.24541	0.0424142	0.02782	0.06023	7.75027e-22
BAP18	IGF2R	-0.459262	-0.49397	-0.42329	0.210922	0.17917	0.244	6.93336e-114
BAP18	IGFBP7	-0.258342	-0.29911	-0.21749	0.0667404	0.0473	0.08947	2.69915e-35
BAP18	IGSF21	0.426509	0.38683	0.46672	0.18191	0.14964	0.21782	1.28713e-85
BAP18	IKZF2	0.240523	0.19024	0.2886	0.0578511	0.03619	0.08329	6.47704e-21
BAP18	IL12RB2	0.544063	0.50722	0.58022	0.296005	0.25728	0.33665	1.02534e-145
BAP18	IL1A	0.338453	0.29274	0.38398	0.11455	0.0857	0.14744	7.02882e-47
BAP18	IL1R2	0.29083	0.25066	0.33015	0.0845819	0.06283	0.109	5.01031e-43
BAP18	IL6	0.526288	0.49202	0.55838	0.276979	0.24208	0.31179	4.09295e-175
BAP18	ITGA6	0.398246	0.35483	0.44102	0.1586	0.1259	0.1945	1.90298e-66
BAP18	ITGAM	-0.589415	-0.64315	-0.53737	0.34741	0.28876	0.41364	5.70412e-109
BAP18	ITGB7	-0.615193	-0.65388	-0.57675	0.378462	0.33264	0.42756	2.90379e-240
BAP18	KDM3A	-0.196876	-0.24944	-0.14551	0.0387603	0.02117	0.06222	3.90635e-13
BAP18	KDR	0.294525	0.24801	0.34098	0.0867448	0.06151	0.11627	3.80231e-36
BAP18	KYNU	0.58038	0.54425	0.61455	0.33684	0.29621	0.37768	1.59831e-153
BAP18	LAG3	0.25603	0.21092	0.30074	0.0655515	0.04449	0.09044	1.97267e-28
BAP18	LAIR1	0.54541	0.50457	0.58552	0.297472	0.25459	0.34283	1.90375e-134
BAP18	LAMB1	0.514821	0.47629	0.55175	0.265041	0.22685	0.30442	7.02178e-128
BAP18	LAMP3	0.428245	0.38464	0.47153	0.183394	0.14795	0.22234	5.24353e-79
BAP18	LGALS3BP	-0.575564	-0.61947	-0.53097	0.331273	0.28193	0.38375	1.3183e-141
BAP18	LIFR	0.489132	0.45389	0.52249	0.23925	0.20601	0.273	1.22069e-138
BAP18	LILRA2	-0.438152	-0.49147	-0.38516	0.191977	0.14835	0.24155	2.2249e-58
BAP18	LPO	0.591891	0.55537	0.62782	0.350335	0.30843	0.39416	6.12395e-151
BAP18	LTBR	-0.260969	-0.31393	-0.20955	0.0681048	0.04391	0.09855	7.33042e-40
BAP18	MANSC1	-0.480245	-0.52283	-0.43854	0.230635	0.19231	0.27336	5.1621e-116
BAP18	MANSC4	-0.357214	-0.39549	-0.3192	0.127602	0.10189	0.15641	3.48049e-66
BAP18	MAPRE3	0.468293	0.43141	0.50434	0.219298	0.18611	0.25436	3.69721e-106
BAP18	MARCO	-0.283516	-0.33988	-0.22759	0.0803811	0.0518	0.11552	2.9194e-22
BAP18	MCTS1	0.67317	0.64541	0.7001	0.453158	0.41656	0.49014	4.11345e-261
BAP18	MERTK	-0.297561	-0.33766	-0.25837	0.0885424	0.06675	0.11401	2.07807e-47
BAP18	MRC1	0.401158	0.361	0.44125	0.160928	0.13032	0.1947	4.07647e-72
BAP18	MSLN	0.417304	0.37973	0.45341	0.174143	0.14419	0.20558	2.83808e-90
BAP18	MSR1	0.115957	0.0741	0.15838	0.013446	0.00549	0.02509	1.82636e-07
BAP18	MXRA8	0.384756	0.3427	0.42789	0.148037	0.11744	0.18309	4.62047e-64
BAP18	NFATC3	0.295511	0.25754	0.33311	0.0873266	0.06632	0.11096	4.25323e-44
BAP18	NPC2	0.300105	0.24703	0.35412	0.0900628	0.06102	0.1254	3.10544e-28
BAP18	NPR1	-0.554088	-0.59633	-0.5118	0.307013	0.26194	0.35561	1.93061e-126
BAP18	NPTXR	0.693454	0.65984	0.72607	0.480878	0.43539	0.52717	2.51144e-211
BAP18	NUMB	-0.299823	-0.36332	-0.23415	0.0898941	0.05482	0.132	4.39303e-18
BAP18	PAFAH1B3	0.437886	0.403	0.47116	0.191744	0.16241	0.22199	8.8157e-115
BAP18	PAMR1	0.4369	0.40241	0.47083	0.190882	0.16193	0.22168	1.30421e-110
BAP18	PCDH17	0.405455	0.35101	0.459	0.164394	0.12321	0.21068	1.0735e-41
BAP18	PCDH7	-0.330007	-0.3811	-0.27882	0.108905	0.07774	0.14524	1.25189e-38
BAP18	PDZK1	-0.438906	-0.47557	-0.40316	0.192639	0.16254	0.22616	1.60881e-129
BAP18	PGR	-0.184364	-0.23596	-0.13158	0.0339901	0.01731	0.05568	3.11817e-12
BAP18	PIGR	-0.317359	-0.3721	-0.26314	0.100717	0.06924	0.13846	4.62654e-32
BAP18	PIK3IP1	0.452024	0.41229	0.49326	0.204326	0.16998	0.24331	2.67153e-91
BAP18	PLA2G15	-0.468086	-0.50443	-0.43096	0.219105	0.18573	0.25445	3.45026e-123
BAP18	PLG	-0.396099	-0.45406	-0.33826	0.156895	0.11442	0.20617	7.60457e-45
BAP18	PLXNB2	0.612531	0.56383	0.65853	0.375195	0.3179	0.43366	3.46424e-74
BAP18	PRG2	0.702006	0.67307	0.72938	0.492813	0.45302	0.53199	5.41614e-290
BAP18	PRSS8	0.382251	0.34622	0.41638	0.146116	0.11987	0.17337	1.97611e-81
BAP18	RNASE6	-0.46432	-0.51728	-0.4134	0.215593	0.1709	0.26758	9.26025e-216
BAP18	ROBO1	0.612692	0.58617	0.63766	0.375392	0.34359	0.40661	0
BAP18	ROBO2	0.226445	0.17941	0.27063	0.0512773	0.03219	0.07324	7.69809e-21
BAP18	SCARB2	0.295158	0.24777	0.33991	0.0871182	0.06139	0.11554	1.50987e-29
BAP18	SCGB1A1	0.132228	0.08355	0.17919	0.0174841	0.00698	0.03211	7.52954e-07
BAP18	SDC1	-0.433255	-0.5081	-0.3565	0.18771	0.12709	0.25817	6.83286e-27
BAP18	SDK2	0.721689	0.69683	0.74542	0.520835	0.48558	0.55565	0
BAP18	SEPTIN3	-0.521909	-0.55921	-0.4851	0.272389	0.23532	0.31272	2.53781e-144
BAP18	SKAP1	-0.185228	-0.24038	-0.13261	0.0343094	0.01759	0.05778	7.07255e-12
BAP18	SLAMF8	0.305514	0.25963	0.35041	0.0933389	0.06741	0.12278	2.5568e-37
BAP18	SSH3	0.225731	0.17653	0.27321	0.0509545	0.03116	0.07465	1.42364e-18
BAP18	SYT1	-0.316336	-0.36992	-0.26371	0.100068	0.06955	0.13684	7.19862e-33
BAP18	TGFBR2	-0.679426	-0.71464	-0.6439	0.461619	0.41461	0.51071	1.66691e-240
BAP18	TGM2	0.386505	0.34993	0.42106	0.149386	0.12245	0.17729	1.51028e-89
BAP18	TIMD4	-0.112532	-0.15287	-0.07326	0.0126635	0.00537	0.02337	1.7426e-08
BAP18	TIMP2	0.420512	0.37482	0.46704	0.17683	0.14049	0.21813	7.63501e-71
BAP18	TIMP4	-0.398297	-0.46122	-0.33868	0.15864	0.1147	0.21272	5.55726e-68
BAP18	TMPRSS11D	0.314179	0.26978	0.35598	0.0987085	0.07278	0.12672	1.88328e-45
BAP18	TNFRSF17	-0.247504	-0.30561	-0.19101	0.0612582	0.03649	0.0934	1.02449e-20
BAP18	TNFRSF6B	-0.451531	-0.50963	-0.39094	0.20388	0.15284	0.25972	8.34228e-51
BAP18	TNFSF13B	0.182518	0.14194	0.22218	0.0333127	0.02015	0.04937	2.38397e-17
BAP18	TP53BP1	0.588325	0.55676	0.62001	0.346126	0.30998	0.38441	8.34861e-193
BAP18	TRAF3	-0.555972	-0.58944	-0.5216	0.309104	0.27206	0.34744	6.74331e-163
BAP18	TREM2	0.208119	0.16688	0.24795	0.0433133	0.02785	0.06148	6.60555e-22
BAP18	TSHB	0.259465	0.21369	0.30325	0.0673221	0.04566	0.09196	1.84668e-28
BAP18	TSPAN7	-0.441372	-0.48375	-0.39925	0.194809	0.1594	0.23401	3.78874e-92
BAP18	TSPYL1	-0.296424	-0.35887	-0.23383	0.0878673	0.05467	0.12879	6.21405e-20
BAP18	TXNL1	0.368832	0.32584	0.41235	0.136037	0.10617	0.17004	8.12691e-54
BAP18	TYRP1	-0.465519	-0.50534	-0.42509	0.216708	0.1807	0.25537	9.63067e-99
BAP18	VCAM1	-0.208532	-0.25525	-0.1623	0.0434857	0.02634	0.06515	1.59535e-17
BAP18	VWA1	-0.371881	-0.46852	-0.27843	0.138295	0.07752	0.21951	1.44295e-15
BAP18	WASL	-0.547959	-0.5876	-0.50816	0.300259	0.25823	0.34527	1.39755e-167
BAP18	WFIKKN1	0.376231	0.33551	0.4171	0.14155	0.11257	0.17397	2.83117e-62
BAP18	WNT9A	0.156748	0.10849	0.204	0.02457	0.01177	0.04161	1.15946e-10
BCAM	BPIFA2	-0.463028	-0.51909	-0.40542	0.214395	0.16437	0.26946	4.23319e-49
BCAM	CA4	-0.774305	-0.80523	-0.74226	0.599549	0.55095	0.6484	5.472e-286
BCAM	CA9	0.229756	0.17523	0.28192	0.0527878	0.03071	0.07948	8.35089e-18
BCAM	CAPG	0.486726	0.4426	0.52976	0.236902	0.1959	0.28064	1.31189e-99
BCAM	CCL17	-0.458077	-0.51489	-0.40275	0.209834	0.16221	0.26511	3.67793e-51
BCAM	CCL19	0.279444	0.24408	0.31499	0.0780888	0.05958	0.09922	3.18649e-49
BCAM	CCL20	0.363374	0.31805	0.40887	0.132041	0.10116	0.16717	4.26998e-57
BCAM	CCL21	-0.383391	-0.42192	-0.34485	0.146989	0.11892	0.17801	8.20047e-76
BCAM	CCL22	-0.430743	-0.48166	-0.37843	0.185539	0.14321	0.23199	9.13079e-61
BCAM	CCL4	-0.130334	-0.18229	-0.07759	0.0169868	0.00602	0.03323	1.17024e-06
BCAM	CCL7	-0.176295	-0.22194	-0.1302	0.03108	0.01695	0.04926	5.20664e-14
BCAM	CCNE1	0.404994	0.36029	0.44857	0.16402	0.12981	0.20121	5.74873e-66
BCAM	CD101	0.446695	0.40124	0.49176	0.199537	0.161	0.24183	1.05617e-84
BCAM	CD164L2	0.729279	0.67715	0.78145	0.531848	0.45853	0.61066	2.09611e-100
BCAM	CD200R1	0.429187	0.38401	0.47502	0.184201	0.14747	0.22564	1.21837e-74
BCAM	CD207	0.321624	0.28159	0.36027	0.103442	0.07929	0.12979	1.49085e-53
BCAM	CD300E	-0.457809	-0.49941	-0.41621	0.209589	0.17323	0.24941	1.40576e-97
BCAM	CD4	0.748459	0.72178	0.77489	0.560191	0.52096	0.60046	0
BCAM	CD5	0.742945	0.71386	0.77126	0.551967	0.5096	0.59485	2.20405e-295
BCAM	CD72	0.140019	0.1017	0.17727	0.0196055	0.01034	0.03143	3.96229e-13
BCAM	CD80	0.707928	0.67871	0.73611	0.501162	0.46065	0.54186	1.1344e-262
BCAM	CDCP1	0.529829	0.49502	0.5635	0.280718	0.24504	0.31753	1.76361e-151
BCAM	CDH17	-0.176718	-0.21773	-0.13497	0.0312291	0.01822	0.0474	1.04544e-16
BCAM	CLEC10A	-0.682592	-0.71637	-0.64787	0.465932	0.41974	0.51318	2.15494e-230
BCAM	CLEC5A	0.752957	0.72505	0.77969	0.566944	0.5257	0.60792	4.46101e-291
BCAM	CNPY4	-0.193732	-0.23504	-0.15122	0.037532	0.02287	0.05524	1.55319e-19
BCAM	CNTN5	-0.654742	-0.6988	-0.6107	0.428687	0.37296	0.48833	6.65047e-163
BCAM	CNTNAP4	0.220708	0.17165	0.27028	0.0487122	0.02947	0.07305	2.02166e-17
BCAM	COMP	0.480829	0.44121	0.5205	0.231196	0.19467	0.27092	3.47455e-102
BCAM	CR1	0.151958	0.09655	0.205	0.0230911	0.00932	0.04202	1.06362e-07
BCAM	CR2	-0.516594	-0.54881	-0.48356	0.26687	0.23383	0.30119	6.38567e-162
BCAM	CREG1	-0.551554	-0.59447	-0.5099	0.304212	0.25999	0.35339	1.01173e-144
BCAM	CSDE1	0.353988	0.31464	0.39277	0.125307	0.099	0.15427	9.05873e-63
BCAM	CSF1R	0.520069	0.48019	0.55957	0.270472	0.23058	0.31311	6.61758e-125
BCAM	CTSB	-0.502465	-0.54662	-0.4571	0.252471	0.20894	0.29879	1.79548e-108
BCAM	CTSC	-0.607484	-0.63973	-0.57496	0.369037	0.33058	0.40925	1.01441e-202
BCAM	CTSL	0.49545	0.45606	0.53549	0.245471	0.20799	0.28675	3.4419e-113
BCAM	CTSZ	-0.727733	-0.7632	-0.69209	0.529596	0.47899	0.58248	3.11213e-225
BCAM	CXCL10	-0.40539	-0.44375	-0.36705	0.164341	0.13473	0.19692	1.10466e-84
BCAM	CXCL11	-0.634538	-0.67216	-0.59607	0.402638	0.35529	0.4518	7.46943e-191
BCAM	CXCL16	0.284724	0.23616	0.3336	0.081068	0.05577	0.11129	1.30596e-29
BCAM	CXCL3	0.101432	0.06302	0.13991	0.0102885	0.00397	0.01957	3.20068e-07
BCAM	DEFA1_DEFA1B	0.45155	0.41147	0.49216	0.203898	0.16931	0.24222	2.89714e-97
BCAM	DEFB4A_DEFB4B	0.3392	0.30143	0.37629	0.115057	0.09086	0.14159	3.60809e-59
BCAM	DSC2	0.74852	0.7234	0.77356	0.560283	0.52331	0.5984	0
BCAM	DSCAM	0.68582	0.65423	0.71628	0.470349	0.42801	0.51306	2.13604e-240
BCAM	EFCAB14	-0.231897	-0.2744	-0.18978	0.0537763	0.03601	0.0753	4.89652e-27
BCAM	FABP6	0.370035	0.3332	0.40681	0.136926	0.11102	0.16549	4.95655e-76
BCAM	FAM3B	0.718826	0.68713	0.75088	0.516711	0.47214	0.56382	5.11055e-260
BCAM	FAS	-0.500571	-0.53985	-0.46	0.250572	0.2116	0.29144	4.91901e-118
BCAM	FCRL6	-0.593324	-0.62762	-0.55874	0.352033	0.31219	0.39391	4.52416e-189
BCAM	FGR	0.181182	0.12866	0.23336	0.032827	0.01655	0.05446	2.29602e-11
BCAM	FLT4	0.700132	0.66382	0.73627	0.490185	0.44066	0.54209	1.61767e-225
BCAM	FOLH1	0.134349	0.08672	0.18155	0.0180496	0.00752	0.03296	3.19707e-08
BCAM	FOLR2	-0.787107	-0.8142	-0.76005	0.619537	0.57768	0.66293	0
BCAM	FOLR3	-0.734935	-0.77008	-0.69868	0.540129	0.48815	0.59303	7.57064e-245
BCAM	FRZB	0.376884	0.33653	0.41672	0.142042	0.11325	0.17365	4.60506e-66
BCAM	GABARAP	0.230592	0.19148	0.26891	0.0531726	0.03666	0.07231	2.25384e-28
BCAM	GAS6	-0.351303	-0.3969	-0.30428	0.123414	0.09259	0.15753	3.41104e-52
BCAM	GAST	0.64277	0.60357	0.68065	0.413154	0.36429	0.46328	2.03689e-187
BCAM	GFRA2	-0.420272	-0.46628	-0.37527	0.176628	0.14083	0.21742	2.14816e-76
BCAM	GIGYF2	0.302548	0.26332	0.34345	0.0915355	0.06934	0.11796	6.27434e-46
BCAM	GSR	-0.446454	-0.49698	-0.39609	0.199322	0.15689	0.24699	5.58974e-71
BCAM	HAVCR2	0.693493	0.66436	0.72226	0.480932	0.44137	0.52166	3.20237e-269
BCAM	HEG1	0.289473	0.24033	0.33821	0.0837949	0.05776	0.11438	4.99986e-31
BCAM	IFNL1	-0.684408	-0.71768	-0.64934	0.468415	0.42164	0.51506	4.82864e-232
BCAM	IGF1R	0.732844	0.70437	0.7611	0.53706	0.49614	0.57928	1.35508e-291
BCAM	IGF2R	-0.687689	-0.71645	-0.65849	0.472916	0.43362	0.5133	2.90404e-268
BCAM	IGSF21	0.313059	0.27105	0.35482	0.098006	0.07347	0.12589	1.65354e-45
BCAM	IKZF2	0.556786	0.51313	0.59972	0.310011	0.2633	0.35967	1.66172e-131
BCAM	IL10	0.303092	0.26559	0.34036	0.0918645	0.07054	0.11584	3.31311e-49
BCAM	IL12RB2	0.518771	0.48259	0.55498	0.269123	0.23289	0.30801	2.49687e-137
BCAM	IL1R2	0.232688	0.19225	0.27209	0.0541435	0.03696	0.07403	3.66425e-29
BCAM	IL6	0.322023	0.27672	0.36716	0.103699	0.07658	0.13481	8.39884e-45
BCAM	ITGA6	0.622313	0.58318	0.6606	0.387274	0.34009	0.43639	3.9859e-175
BCAM	ITGAM	-0.652581	-0.69663	-0.60832	0.425862	0.37005	0.48529	1.52582e-132
BCAM	ITGB7	-0.811757	-0.83673	-0.78602	0.65895	0.61783	0.70011	0
BCAM	KDR	0.738975	0.70582	0.77089	0.546084	0.49818	0.59427	1.15823e-269
BCAM	KYNU	0.7092	0.67501	0.74378	0.502965	0.45564	0.55321	6.72159e-241
BCAM	LAIR1	0.62123	0.58356	0.6579	0.385926	0.34054	0.43284	4.02019e-186
BCAM	LAMB1	0.148873	0.10805	0.19092	0.0221633	0.01167	0.03645	2.57323e-12
BCAM	LAMP3	0.495526	0.45449	0.53571	0.245546	0.20656	0.28699	3.55887e-114
BCAM	LGALS3BP	-0.612574	-0.65263	-0.57117	0.375247	0.32624	0.42592	2.37038e-165
BCAM	LIFR	0.356724	0.31424	0.39833	0.127252	0.09874	0.15867	7.63871e-58
BCAM	LILRA2	-0.244899	-0.30338	-0.18832	0.0599756	0.03546	0.09204	8.88196e-17
BCAM	LPO	0.776524	0.74513	0.80766	0.60299	0.55521	0.65231	5.50063e-293
BCAM	LRRC25	0.41355	0.37117	0.45582	0.171024	0.13777	0.20777	1.08865e-78
BCAM	LTBR	-0.616414	-0.65698	-0.57432	0.379966	0.32984	0.43163	4.63344e-179
BCAM	MANSC1	-0.561356	-0.59835	-0.52371	0.31512	0.27427	0.35802	8.02473e-157
BCAM	MANSC4	-0.351205	-0.38769	-0.31467	0.123345	0.09902	0.1503	1.13837e-66
BCAM	MAPRE3	0.350013	0.30884	0.39035	0.122509	0.09538	0.15237	1.25363e-59
BCAM	MARCO	-0.419439	-0.47667	-0.36319	0.175929	0.13191	0.22722	5.53651e-55
BCAM	MCTS1	0.424832	0.38724	0.46121	0.180483	0.14995	0.21272	2.08326e-95
BCAM	MERTK	-0.203362	-0.24197	-0.16426	0.0413562	0.02698	0.05855	7.7208e-24
BCAM	MRC1	0.24267	0.19897	0.28517	0.0588885	0.03959	0.08132	7.02995e-26
BCAM	MSLN	0.633538	0.60073	0.66574	0.401371	0.36087	0.44321	2.06764e-207
BCAM	MXRA8	0.422094	0.37883	0.46415	0.178164	0.14351	0.21543	4.79513e-80
BCAM	NFATC3	0.249369	0.211	0.28782	0.0621851	0.04452	0.08284	1.98207e-34
BCAM	NPC2	0.488473	0.43877	0.53769	0.238606	0.19252	0.28911	7.2418e-80
BCAM	NPL	0.314411	0.26643	0.36199	0.0988542	0.07098	0.13104	5.48236e-39
BCAM	NPR1	-0.202544	-0.25042	-0.15336	0.0410242	0.02352	0.06271	2.3912e-16
BCAM	NPTXR	0.630835	0.59377	0.66705	0.397953	0.35256	0.44496	9.21991e-182
BCAM	NUMB	-0.461283	-0.52706	-0.39771	0.212782	0.15818	0.2778	1.68374e-42
BCAM	OPTC	-0.371071	-0.42105	-0.32058	0.137694	0.10277	0.17728	7.33969e-50
BCAM	PAFAH1B3	0.23696	0.19765	0.27632	0.05615	0.03906	0.07635	7.0868e-29
BCAM	PAMR1	0.31156	0.27546	0.34722	0.0970694	0.07588	0.12056	1.52128e-59
BCAM	PCDH17	0.396134	0.33935	0.44833	0.156922	0.11516	0.201	6.10583e-40
BCAM	PDZK1	-0.465302	-0.49912	-0.43154	0.216506	0.18623	0.24912	6.4527e-130
BCAM	PGR	0.244677	0.19491	0.29506	0.059867	0.03799	0.08706	6.64328e-21
BCAM	PIGR	-0.612454	-0.65699	-0.56704	0.3751	0.32153	0.43164	1.2623e-132
BCAM	PIK3IP1	0.585881	0.5482	0.62436	0.343257	0.30052	0.38983	1.34903e-158
BCAM	PLA2G15	-0.56398	-0.59626	-0.53158	0.318074	0.28258	0.35552	6.35116e-184
BCAM	PLXNB2	0.399036	0.33095	0.46515	0.15923	0.10953	0.21637	1.00617e-27
BCAM	PRG2	0.344686	0.29709	0.39349	0.118809	0.08826	0.15483	6.88193e-47
BCAM	PRRT3	0.441027	0.39091	0.48971	0.194505	0.15281	0.23981	6.98295e-56
BCAM	PRSS8	0.391797	0.35516	0.42839	0.153505	0.12614	0.18351	2.27609e-80
BCAM	RARRES2	0.342747	0.3018	0.38265	0.117475	0.09108	0.14642	1.14258e-57
BCAM	RNASE6	-0.800375	-0.82986	-0.77046	0.640601	0.59361	0.68867	0
BCAM	ROBO1	0.790599	0.76381	0.81678	0.625047	0.58341	0.66713	0
BCAM	ROBO2	0.448572	0.40553	0.49124	0.201217	0.16446	0.24132	4.98424e-91
BCAM	RTN4R	0.25417	0.21008	0.29895	0.0646024	0.04413	0.08937	1.62525e-25
BCAM	SCARB2	0.714968	0.67666	0.75223	0.511179	0.45787	0.56584	1.12681e-223
BCAM	SCGB1A1	0.546644	0.50467	0.58785	0.29882	0.25469	0.34557	9.87824e-132
BCAM	SDK2	0.480425	0.43824	0.52239	0.230808	0.19206	0.27289	2.05152e-104
BCAM	SELENOP	-0.369779	-0.44267	-0.29502	0.136736	0.08704	0.19596	3.14907e-21
BCAM	SEPTIN3	-0.50105	-0.5358	-0.4657	0.251051	0.21688	0.28708	1.5173e-136
BCAM	SIGLEC9	0.689679	0.65651	0.72088	0.475658	0.431	0.51967	3.76129e-247
BCAM	SKAP1	-0.244428	-0.29476	-0.19268	0.059745	0.03713	0.08688	2.02481e-21
BCAM	SLAMF8	-0.337866	-0.38533	-0.29166	0.114153	0.08507	0.14848	1.58333e-47
BCAM	SSH3	0.557693	0.51468	0.59965	0.311021	0.2649	0.35958	1.77572e-137
BCAM	SYT1	0.172285	0.11831	0.22609	0.0296822	0.014	0.05112	7.6368e-10
BCAM	TGFBR2	-0.748248	-0.77866	-0.71744	0.559875	0.51472	0.60631	6.058e-289
BCAM	TGM2	0.707829	0.67636	0.73839	0.501022	0.45746	0.54522	2.23439e-257
BCAM	TIMD4	0.241165	0.20302	0.27912	0.0581606	0.04122	0.07791	9.09698e-34
BCAM	TIMP2	0.17381	0.12475	0.22243	0.0302099	0.01556	0.04948	3.32247e-12
BCAM	TMPRSS11D	0.583243	0.54245	0.6237	0.340172	0.29425	0.38901	6.84516e-152
BCAM	TNFRSF17	0.215558	0.16415	0.26756	0.0464653	0.02695	0.07159	4.40799e-16
BCAM	TNFRSF6B	-0.205836	-0.26575	-0.14616	0.0423683	0.02136	0.07062	6.07546e-11
BCAM	TP53BP1	0.489023	0.45597	0.52149	0.239143	0.20791	0.27195	6.67285e-140
BCAM	TRAF3	-0.463748	-0.49867	-0.42804	0.215063	0.18322	0.24867	3.67228e-119
BCAM	TREM2	0.659789	0.62902	0.69073	0.435321	0.39567	0.47711	6.14194e-228
BCAM	TSPAN7	-0.138516	-0.18152	-0.09392	0.0191866	0.00882	0.03295	1.16253e-09
BCAM	TSPYL1	-0.333305	-0.39172	-0.27424	0.111092	0.07521	0.15345	1.39938e-25
BCAM	TXNL1	0.278333	0.23092	0.32561	0.0774693	0.05332	0.10602	7.89512e-31
BCAM	TYRP1	-0.708836	-0.74112	-0.6765	0.502449	0.45765	0.54926	1.20618e-249
BCAM	VCAM1	-0.694115	-0.72903	-0.65883	0.481795	0.43405	0.53149	2.05617e-229
BCAM	VSIG4	0.488655	0.45064	0.52594	0.238784	0.20308	0.27661	3.16065e-113
BCAM	VWA1	-0.25283	-0.33861	-0.16785	0.0639229	0.02817	0.11466	5.97458e-09
BCAM	WASL	-0.273045	-0.31327	-0.23247	0.0745535	0.05404	0.09814	7.1179e-38
BCAM	WFIKKN1	0.320026	0.27572	0.36292	0.102417	0.07602	0.13171	3.57906e-46
BCAM	WNT9A	0.162275	0.11525	0.2091	0.0263331	0.01328	0.04372	1.14896e-11
BCAM	ZNRD2	0.110762	0.06875	0.15261	0.0122682	0.00473	0.02329	2.68527e-07
BPIFA2	CAPG	-0.451223	-0.50595	-0.39688	0.203602	0.15751	0.25598	6.54354e-54
BPIFA2	CCL19	-0.495083	-0.5381	-0.45247	0.245107	0.20473	0.28955	8.8565e-87
BPIFA2	CCL20	-0.212239	-0.27091	-0.15499	0.0450453	0.02402	0.07339	4.40669e-13
BPIFA2	CCL21	-0.221011	-0.27247	-0.16956	0.0488458	0.02875	0.07424	9.30196e-17
BPIFA2	CCL22	-0.199488	-0.26484	-0.13462	0.0397953	0.01812	0.07014	4.19522e-09
BPIFA2	CCL28	-0.551861	-0.59904	-0.50244	0.304551	0.25245	0.35885	4.17975e-81
BPIFA2	CCL3	0.324621	0.27368	0.37536	0.105379	0.0749	0.14089	2.17623e-32
BPIFA2	CCL4	0.715266	0.6683	0.76037	0.511606	0.44663	0.57816	1.63981e-129
BPIFA2	CCNE1	-0.300501	-0.35531	-0.24511	0.090301	0.06008	0.12625	1.027e-24
BPIFA2	CD101	-0.541292	-0.59176	-0.48918	0.292997	0.2393	0.35018	3.051e-76
BPIFA2	CD200R1	-0.151862	-0.21106	-0.09141	0.0230621	0.00836	0.04455	6.56221e-07
BPIFA2	CD207	-0.590267	-0.63395	-0.54676	0.348415	0.29895	0.40189	1.49844e-107
BPIFA2	CD300E	0.215421	0.15956	0.27049	0.0464063	0.02546	0.07317	7.88543e-14
BPIFA2	CD5	-0.487025	-0.53352	-0.43984	0.237193	0.19346	0.28464	5.88454e-73
BPIFA2	CD72	-0.36913	-0.41591	-0.32152	0.136257	0.10338	0.17298	1.62397e-47
BPIFA2	CDH17	-0.181023	-0.23306	-0.12742	0.0327692	0.01624	0.05432	1.45094e-11
BPIFA2	CLEC5A	-0.493463	-0.54544	-0.44286	0.243506	0.19613	0.2975	2.71218e-69
BPIFA2	CLEC7A	-0.362007	-0.4247	-0.30052	0.131049	0.09031	0.18037	1.65892e-28
BPIFA2	CNPY4	0.18123	0.12954	0.23329	0.0328444	0.01678	0.05443	1.09326e-10
BPIFA2	CNTN5	0.488524	0.43042	0.54328	0.238656	0.18526	0.29515	1.18499e-55
BPIFA2	CNTNAP4	0.402679	0.34727	0.45831	0.16215	0.1206	0.21005	4.23356e-38
BPIFA2	COMP	0.429716	0.37769	0.48263	0.184656	0.14265	0.23293	1.84163e-48
BPIFA2	CR1	-0.481329	-0.53958	-0.42363	0.231678	0.17947	0.29115	1.43792e-52
BPIFA2	CR2	-0.256256	-0.30332	-0.2076	0.0656673	0.0431	0.092	9.91304e-25
BPIFA2	CRELD2	0.388594	0.30705	0.46589	0.151006	0.09428	0.21705	6.64512e-18
BPIFA2	CRNN	0.595105	0.5468	0.64311	0.35415	0.29899	0.41358	1.57097e-90
BPIFA2	CSDE1	0.312086	0.26115	0.36312	0.0973974	0.0682	0.13186	2.18975e-30
BPIFA2	CSF1R	0.241478	0.18778	0.29564	0.0583115	0.03526	0.0874	4.1852e-17
BPIFA2	CTSB	-0.195421	-0.25532	-0.13715	0.0381894	0.01881	0.06519	1.93536e-10
BPIFA2	CTSC	0.140355	0.0894	0.19136	0.0196994	0.00799	0.03662	6.43968e-08
BPIFA2	CTSL	-0.470237	-0.52319	-0.41801	0.221123	0.17473	0.27373	8.22668e-61
BPIFA2	CTSZ	0.308969	0.25348	0.36622	0.0954616	0.06425	0.13412	5.83961e-25
BPIFA2	CXCL10	-0.207567	-0.25911	-0.15634	0.0430839	0.02444	0.06714	2.51402e-15
BPIFA2	CXCL3	-0.288589	-0.33744	-0.23843	0.0832838	0.05685	0.11387	7.92209e-29
BPIFA2	DEFB4A_DEFB4B	0.334636	0.28591	0.38343	0.111981	0.08175	0.14702	5.64924e-36
BPIFA2	EBI3_IL27	0.46761	0.42021	0.51351	0.218659	0.17657	0.26369	5.89048e-66
BPIFA2	EFCAB14	-0.56453	-0.61048	-0.51874	0.318695	0.26909	0.37268	2.20079e-95
BPIFA2	FAM3B	-0.517822	-0.56584	-0.46837	0.26814	0.21937	0.32017	9.70971e-76
BPIFA2	FAS	-0.262519	-0.31701	-0.20755	0.0689162	0.04308	0.1005	2.61827e-20
BPIFA2	FGR	0.521302	0.46663	0.5753	0.271756	0.21775	0.33097	3.17437e-65
BPIFA2	FLT4	-0.18505	-0.24494	-0.12581	0.0342434	0.01583	0.05999	6.16588e-10
BPIFA2	FOLH1	-0.287724	-0.34614	-0.23206	0.0827849	0.05385	0.11981	7.83145e-22
BPIFA2	FOLR2	0.375017	0.32567	0.42296	0.140637	0.10606	0.1789	5.6017e-44
BPIFA2	FOLR3	0.293726	0.23643	0.35254	0.086275	0.0559	0.12428	7.4962e-22
BPIFA2	FRZB	-0.62448	-0.67006	-0.57862	0.389976	0.3348	0.44898	7.31536e-114
BPIFA2	GABARAP	-0.672479	-0.71259	-0.63258	0.452228	0.40015	0.50779	4.98375e-143
BPIFA2	GALNT7	-0.525706	-0.59125	-0.45881	0.276366	0.2105	0.34958	1.09437e-53
BPIFA2	GAS6	0.412421	0.35814	0.46527	0.170091	0.12827	0.21647	1.58899e-44
BPIFA2	GAST	-0.449836	-0.50356	-0.39756	0.202352	0.15805	0.25357	1.92291e-52
BPIFA2	GFRA2	0.411854	0.35822	0.46787	0.169624	0.12832	0.2189	6.71634e-44
BPIFA2	GIGYF2	0.291413	0.24053	0.34347	0.0849213	0.05785	0.11797	9.05468e-27
BPIFA2	GNAS	-0.338394	-0.39194	-0.2855	0.11451	0.08151	0.15361	3.00517e-33
BPIFA2	GSR	-0.23475	-0.2978	-0.17151	0.0551077	0.02941	0.08869	1.39904e-12
BPIFA2	HAVCR2	-0.299308	-0.34754	-0.24935	0.0895852	0.06217	0.12079	1.30204e-30
BPIFA2	HEG1	-0.168066	-0.22904	-0.10834	0.0282463	0.01174	0.05246	6.84221e-08
BPIFA2	IFNL1	-0.145333	-0.19938	-0.09056	0.0211216	0.0082	0.03975	2.49284e-07
BPIFA2	IGF1R	-0.410399	-0.45796	-0.36302	0.168427	0.13178	0.20973	1.40408e-53
BPIFA2	IGF2R	0.498001	0.45279	0.54324	0.248005	0.20501	0.29511	4.20148e-82
BPIFA2	IGFBP7	-0.458064	-0.50381	-0.41115	0.209823	0.16905	0.25383	8.96051e-69
BPIFA2	IGSF21	0.383421	0.33436	0.43223	0.147012	0.11179	0.18682	6.3792e-43
BPIFA2	IKZF2	-0.28879	-0.34731	-0.23001	0.0833994	0.0529	0.12062	6.50057e-20
BPIFA2	IL10	-0.552234	-0.59606	-0.50732	0.304962	0.25738	0.35529	1.1863e-96
BPIFA2	IL12RB2	0.204949	0.1522	0.25671	0.042004	0.02317	0.0659	2.82638e-14
BPIFA2	IL1A	0.585897	0.53721	0.63391	0.343276	0.28859	0.40184	4.186e-95
BPIFA2	IL1R2	0.491039	0.44535	0.53772	0.241119	0.19834	0.28914	5.66462e-76
BPIFA2	IL6	0.285058	0.23013	0.33965	0.0812579	0.05296	0.11537	1.4537e-22
BPIFA2	ITGAM	0.616424	0.56154	0.67193	0.379979	0.31532	0.45149	1.95326e-85
BPIFA2	ITGB7	0.328257	0.27721	0.37873	0.107753	0.07684	0.14343	7.51711e-34
BPIFA2	KDM3A	-0.175039	-0.23669	-0.11425	0.0306388	0.01305	0.05602	4.23707e-08
BPIFA2	KDR	-0.28056	-0.3356	-0.22556	0.0787139	0.05088	0.11263	2.61646e-22
BPIFA2	KYNU	-0.172654	-0.22877	-0.11537	0.0298095	0.01331	0.05233	2.32286e-09
BPIFA2	LAG3	0.349753	0.29728	0.4019	0.122327	0.08838	0.16152	3.43564e-34
BPIFA2	LAIR1	-0.265696	-0.32437	-0.21007	0.0705945	0.04413	0.10522	1.31176e-19
BPIFA2	LAMB1	0.469147	0.41987	0.51624	0.220099	0.17629	0.2665	1.30289e-67
BPIFA2	LAMP3	-0.240345	-0.29653	-0.18307	0.0577659	0.03352	0.08793	1.27245e-16
BPIFA2	LGALS8	0.299328	0.23936	0.36011	0.0895971	0.05729	0.12968	5.64083e-20
BPIFA2	LIFR	0.441433	0.39059	0.49238	0.194863	0.15256	0.24243	5.13222e-55
BPIFA2	LILRA2	-0.484368	-0.54456	-0.42434	0.234612	0.18006	0.29654	4.1307e-53
BPIFA2	LRRC25	-0.19082	-0.24631	-0.13508	0.0364125	0.01825	0.06067	1.97064e-11
BPIFA2	LTBR	0.281825	0.22596	0.33785	0.0794254	0.05106	0.11414	3.25894e-22
BPIFA2	MANSC1	-0.210633	-0.26364	-0.1572	0.0443661	0.02471	0.06951	1.44947e-14
BPIFA2	MANSC4	0.144983	0.0947	0.19586	0.0210201	0.00897	0.03836	1.66406e-08
BPIFA2	MAPRE3	0.31281	0.2611	0.36464	0.0978503	0.06817	0.13297	6.36735e-30
BPIFA2	MERTK	-0.40543	-0.45247	-0.35859	0.164374	0.12859	0.20473	1.58218e-54
BPIFA2	MSLN	-0.231918	-0.28454	-0.17847	0.0537858	0.03185	0.08096	2.34525e-17
BPIFA2	MSR1	0.185984	0.13376	0.23646	0.0345899	0.01789	0.05591	7.18457e-12
BPIFA2	MXRA8	0.338391	0.28343	0.39132	0.114508	0.08033	0.15313	7.61287e-31
BPIFA2	NFATC3	0.366654	0.3173	0.41611	0.134435	0.10068	0.17315	3.52634e-44
BPIFA2	NPC2	-0.445149	-0.50564	-0.38508	0.198157	0.14828	0.25567	3.66763e-44
BPIFA2	NPL	-0.687406	-0.73788	-0.63849	0.472528	0.40767	0.54446	2.24995e-128
BPIFA2	NPR1	-0.59696	-0.64707	-0.54724	0.356361	0.29947	0.41869	3.64758e-93
BPIFA2	OPTC	0.386888	0.32893	0.44496	0.149682	0.1082	0.19799	4.25311e-34
BPIFA2	PAFAH1B3	0.296173	0.24662	0.34562	0.0877186	0.06082	0.11946	1.51249e-27
BPIFA2	PCDH17	0.172748	0.10349	0.24193	0.029842	0.01071	0.05853	1.08023e-06
BPIFA2	PCDH7	-0.410416	-0.47031	-0.35094	0.168442	0.12316	0.22119	1.43418e-39
BPIFA2	PDIA3	0.433469	0.31764	0.55277	0.187895	0.1009	0.30555	7.1951e-12
BPIFA2	PDZK1	-0.270441	-0.3192	-0.22189	0.0731386	0.04923	0.10189	4.05338e-27
BPIFA2	PGR	-0.450546	-0.5076	-0.39391	0.202992	0.15517	0.25766	5.38979e-50
BPIFA2	PIGR	-0.196296	-0.26016	-0.13287	0.038532	0.01765	0.06769	2.53559e-09
BPIFA2	PLG	-0.31156	-0.37628	-0.2463	0.0970698	0.06066	0.14158	8.21055e-20
BPIFA2	PRRT3	-0.63474	-0.69185	-0.57771	0.402895	0.33375	0.47866	1.43005e-90
BPIFA2	PRSS8	0.159316	0.10754	0.21028	0.0253815	0.01156	0.04422	2.36944e-09
BPIFA2	RARRES2	-0.473038	-0.52123	-0.4249	0.223765	0.18054	0.27169	4.07738e-66
BPIFA2	RNASE6	0.482367	0.4307	0.53192	0.232678	0.18551	0.28294	6.16111e-62
BPIFA2	ROBO1	-0.179019	-0.23039	-0.12752	0.032048	0.01626	0.05308	4.85892e-11
BPIFA2	RTN4R	0.436534	0.38388	0.48595	0.190562	0.14737	0.23615	2.59677e-49
BPIFA2	SCARB2	-0.220805	-0.28346	-0.15847	0.048755	0.02511	0.08035	3.69345e-12
BPIFA2	SCGB1A1	-0.292002	-0.35134	-0.23383	0.0852652	0.05468	0.12344	3.81419e-22
BPIFA2	SDC1	-0.280138	-0.36486	-0.19465	0.0784774	0.03789	0.13312	2.10466e-10
BPIFA2	SELENOP	0.512653	0.44055	0.58202	0.262813	0.19409	0.33875	5.97695e-33
BPIFA2	SIGLEC9	-0.520823	-0.56709	-0.47375	0.271257	0.22444	0.32159	4.50091e-81
BPIFA2	SKAP1	-0.223188	-0.28422	-0.16332	0.0498131	0.02667	0.08078	1.27637e-12
BPIFA2	SLAMF8	0.541356	0.49073	0.59217	0.293066	0.24082	0.35067	4.71609e-79
BPIFA2	SSH3	-0.28466	-0.34373	-0.22634	0.0810312	0.05123	0.11815	3.36384e-20
BPIFA2	SYT1	-0.483242	-0.54497	-0.42056	0.233523	0.17687	0.29699	1.55051e-54
BPIFA2	TGFBR2	0.334051	0.28211	0.38598	0.11159	0.07959	0.14898	1.73637e-34
BPIFA2	TGM2	-0.292236	-0.34531	-0.23802	0.0854018	0.05665	0.11924	6.40158e-26
BPIFA2	TIMD4	-0.437354	-0.48384	-0.39017	0.191278	0.15223	0.2341	8.29867e-64
BPIFA2	TIMP2	0.258778	0.20197	0.31478	0.0669658	0.04079	0.09908	1.06943e-17
BPIFA2	TIMP4	0.373532	0.31144	0.435	0.139526	0.09699	0.18923	2.57131e-31
BPIFA2	TMPRSS11D	0.267414	0.21116	0.32416	0.0715102	0.04459	0.10508	9.05575e-19
BPIFA2	TP53BP1	0.20947	0.16134	0.2569	0.0438776	0.02603	0.066	9.60162e-17
BPIFA2	TRAF3	-0.365848	-0.4154	-0.31694	0.133845	0.10045	0.17255	4.16782e-44
BPIFA2	TREM2	-0.282414	-0.33371	-0.23	0.0797576	0.0529	0.11136	1.16106e-24
BPIFA2	TSHB	0.437337	0.38711	0.48895	0.191264	0.14986	0.23907	4.91808e-54
BPIFA2	TSPAN7	-0.644428	-0.68828	-0.60014	0.415288	0.36017	0.47373	1.0225e-121
BPIFA2	TSPYL1	0.457148	0.39236	0.52373	0.208984	0.15395	0.2743	2.42659e-39
BPIFA2	TXNL1	0.270543	0.21373	0.32767	0.0731937	0.04568	0.10737	1.59554e-19
BPIFA2	VCAM1	0.460833	0.40917	0.51307	0.212367	0.16742	0.26324	1.0823e-57
BPIFA2	VSIG4	-0.812024	-0.84721	-0.77454	0.659382	0.59991	0.71776	3.25764e-187
BPIFA2	WASL	-0.538135	-0.58495	-0.49084	0.28959	0.24092	0.34217	5.00765e-89
BPIFA2	WFIKKN1	-0.224714	-0.27997	-0.16928	0.0504965	0.02866	0.07838	2.92294e-15
BPIFA2	WNT9A	0.51103	0.45999	0.56053	0.261151	0.21159	0.3142	3.60447e-70
CA4	CA9	-0.354163	-0.39963	-0.3088	0.125431	0.09536	0.1597	2.6723e-51
CA4	CAPG	-0.267583	-0.30801	-0.2266	0.0716007	0.05135	0.09487	5.24853e-39
CA4	CCL17	0.255359	0.19963	0.31118	0.0652085	0.03985	0.09683	1.66695e-18
CA4	CCL20	-0.290393	-0.3289	-0.25045	0.0843283	0.06273	0.10818	2.15386e-52
CA4	CCL21	0.664371	0.6387	0.6904	0.441388	0.40793	0.47666	0
CA4	CCL22	0.356743	0.3086	0.40545	0.127266	0.09523	0.16439	2.48579e-47
CA4	CCL28	0.516949	0.48004	0.55267	0.267237	0.23044	0.30544	9.60718e-179
CA4	CCL3	-0.467761	-0.50074	-0.43526	0.218801	0.18945	0.25074	2.64067e-178
CA4	CCL4	-0.389662	-0.43348	-0.34684	0.151836	0.12029	0.18791	2.10129e-68
CA4	CCL7	-0.102689	-0.14181	-0.06263	0.0105449	0.00392	0.02011	4.0096e-07
CA4	CCNE1	-0.340168	-0.37921	-0.30055	0.115714	0.09033	0.1438	2.18178e-73
CA4	CD164L2	-0.830274	-0.87114	-0.78811	0.689355	0.62111	0.75889	7.2589e-142
CA4	CD200R1	-0.42785	-0.46804	-0.3866	0.183056	0.14946	0.21906	6.70509e-103
CA4	CD207	-0.152858	-0.1863	-0.11895	0.0233654	0.01415	0.03471	8.06009e-19
CA4	CD300E	0.569729	0.538	0.59986	0.324591	0.28944	0.35983	5.13777e-248
CA4	CD4	-0.782942	-0.80394	-0.76189	0.612998	0.58047	0.64632	0
CA4	CD5	-0.741829	-0.76675	-0.71596	0.55031	0.51259	0.58791	0
CA4	CD72	0.168918	0.13879	0.19873	0.0285334	0.01926	0.03949	1.58939e-27
CA4	CD80	-0.668003	-0.69527	-0.64022	0.446227	0.40988	0.48341	0
CA4	CDCP1	-0.770528	-0.79185	-0.74859	0.593714	0.56039	0.62702	0
CA4	CDH17	0.523073	0.49385	0.55142	0.273605	0.24389	0.30406	1.59099e-225
CA4	CLEC10A	0.871706	0.85068	0.89139	0.759872	0.72365	0.79457	0
CA4	CLEC5A	-0.750371	-0.77901	-0.72118	0.563056	0.5201	0.60686	0
CA4	CLEC7A	0.301714	0.25302	0.35049	0.0910314	0.06402	0.12284	1.53274e-32
CA4	CNPY4	-0.22661	-0.26033	-0.19139	0.051352	0.03663	0.06777	2.72128e-37
CA4	CNTN5	0.458433	0.41452	0.50285	0.210161	0.17183	0.25286	9.24935e-86
CA4	CNTNAP4	-0.711319	-0.74488	-0.6779	0.505975	0.45954	0.55485	2.25396e-290
CA4	COMP	-0.749024	-0.78049	-0.71655	0.561038	0.51345	0.60916	0
CA4	CR2	0.859782	0.84407	0.87541	0.739224	0.71245	0.76634	0
CA4	CREG1	0.787524	0.76131	0.8133	0.620194	0.5796	0.66146	0
CA4	CRNN	-0.326463	-0.3683	-0.28399	0.106578	0.08065	0.13565	7.43515e-56
CA4	CSDE1	-0.807764	-0.82961	-0.78533	0.652483	0.61674	0.68825	0
CA4	CSF1R	-0.875844	-0.89599	-0.85553	0.767102	0.73194	0.8028	0
CA4	CTSB	0.732013	0.70051	0.76276	0.535843	0.49072	0.5818	0
CA4	CTSC	0.803673	0.78348	0.82305	0.64589	0.61385	0.6774	0
CA4	CTSL	-0.268269	-0.30668	-0.22981	0.0719682	0.05281	0.09405	2.69654e-48
CA4	CTSZ	0.797313	0.7695	0.82482	0.635709	0.59213	0.68033	0
CA4	CXCL10	0.800078	0.78024	0.81978	0.640125	0.60878	0.67204	0
CA4	CXCL11	0.846401	0.82311	0.86929	0.716395	0.67751	0.75566	0
CA4	CXCL16	-0.358464	-0.40034	-0.31592	0.128496	0.0998	0.16028	9.79281e-66
CA4	DEFA1_DEFA1B	-0.540972	-0.57331	-0.50861	0.292651	0.25868	0.32869	7.3383e-229
CA4	DEFB4A_DEFB4B	-0.687542	-0.71402	-0.66092	0.472714	0.43681	0.50983	0
CA4	DSC2	-0.933247	-0.94749	-0.91888	0.870949	0.84434	0.89773	0
CA4	DSCAM	-0.824028	-0.84889	-0.7992	0.679022	0.63872	0.72062	0
CA4	EBI3_IL27	-0.394506	-0.42678	-0.3619	0.155635	0.13097	0.18215	7.8004e-128
CA4	EFCAB14	0.594084	0.56443	0.62274	0.352935	0.31858	0.38781	2.39012e-294
CA4	FABP6	-0.373929	-0.40334	-0.34459	0.139823	0.11874	0.16268	1.56975e-119
CA4	FAM3B	-0.721452	-0.74829	-0.69433	0.520493	0.48209	0.55994	0
CA4	FAS	0.658266	0.62797	0.6875	0.433314	0.39434	0.47266	0
CA4	FCRL6	0.783975	0.76235	0.8052	0.614617	0.58117	0.64835	0
CA4	FGR	-0.647411	-0.68477	-0.60895	0.419141	0.37082	0.46891	5.26841e-189
CA4	FLT4	-0.770514	-0.79872	-0.7414	0.593693	0.54967	0.63795	0
CA4	FOLR2	0.731687	0.70805	0.75498	0.535366	0.50133	0.57	0
CA4	FOLR3	0.692529	0.65902	0.726	0.479597	0.43431	0.52708	1.31337e-274
CA4	FRZB	-0.310054	-0.34601	-0.27389	0.0961336	0.07501	0.11972	1.46704e-70
CA4	GABARAP	0.223639	0.19057	0.25617	0.0500142	0.03632	0.06562	7.16448e-41
CA4	GALNT7	0.236241	0.17984	0.29156	0.0558098	0.03234	0.08501	2.4871e-16
CA4	GAST	-0.68598	-0.7178	-0.65381	0.470569	0.42747	0.51524	5.50019e-306
CA4	GFRA2	0.209451	0.16775	0.25256	0.0438697	0.02814	0.06379	7.25329e-22
CA4	GIGYF2	-0.685464	-0.71218	-0.65876	0.469861	0.43397	0.5072	0
CA4	GSR	0.72657	0.69401	0.75816	0.527903	0.48165	0.57481	8.34885e-228
CA4	HAVCR2	-0.781215	-0.80163	-0.76061	0.610296	0.57853	0.64262	0
CA4	IFNL1	0.878063	0.85828	0.89701	0.770994	0.73665	0.80463	0
CA4	IGF1R	-0.567895	-0.59537	-0.54045	0.322505	0.29208	0.35447	6.85622e-281
CA4	IGF2R	0.66861	0.64481	0.6918	0.44704	0.41578	0.47858	0
CA4	IGFBP7	0.28349	0.25272	0.31409	0.0803664	0.06387	0.09865	4.44055e-68
CA4	IGSF21	-0.676428	-0.70383	-0.64894	0.457555	0.42112	0.49538	0
CA4	IKZF2	-0.553624	-0.59158	-0.51418	0.3065	0.26438	0.34997	8.38455e-164
CA4	IL10	0.180259	0.14678	0.21293	0.0324934	0.02155	0.04534	8.92915e-27
CA4	IL12RB2	-0.85631	-0.87512	-0.83723	0.733267	0.70096	0.76584	0
CA4	IL1A	-0.468098	-0.50424	-0.43114	0.219115	0.18588	0.25426	1.62954e-158
CA4	IL1R2	-0.664297	-0.68969	-0.63843	0.441291	0.40759	0.47568	0
CA4	IL6	-0.706855	-0.73639	-0.67665	0.499645	0.45785	0.54227	0
CA4	ITGA6	-0.783365	-0.81119	-0.75464	0.61366	0.56948	0.65802	0
CA4	ITGAM	0.571628	0.52836	0.61411	0.326759	0.27916	0.37713	3.66244e-115
CA4	ITGB7	0.845858	0.827	0.86497	0.715475	0.68393	0.74817	0
CA4	KDM3A	0.155542	0.10893	0.2019	0.0241933	0.01187	0.04076	1.2615e-10
CA4	KDR	-0.744649	-0.7717	-0.71677	0.554502	0.51376	0.59553	0
CA4	KYNU	-0.861855	-0.88444	-0.83876	0.742793	0.70351	0.78223	0
CA4	LAG3	-0.273527	-0.31137	-0.23494	0.0748172	0.0552	0.09695	2.57978e-49
CA4	LAIR1	-0.617095	-0.649	-0.58428	0.380807	0.34139	0.4212	1.9275e-291
CA4	LAMB1	-0.598484	-0.62692	-0.56986	0.358183	0.32474	0.39303	1.29729e-302
CA4	LAMP3	-0.681642	-0.7117	-0.6512	0.464635	0.42407	0.50651	0
CA4	LGALS3BP	0.755678	0.72633	0.7839	0.57105	0.52756	0.61451	0
CA4	LGALS8	-0.441179	-0.48557	-0.39713	0.194638	0.15772	0.23578	6.21303e-78
CA4	LIFR	-0.72404	-0.75196	-0.69617	0.524233	0.48466	0.56544	0
CA4	LILRA2	0.523053	0.48076	0.56316	0.273585	0.23113	0.31714	2.63641e-98
CA4	LPO	-0.877007	-0.89756	-0.85575	0.769141	0.7323	0.80561	0
CA4	LRRC25	-0.278662	-0.31606	-0.24283	0.0776523	0.05897	0.0999	5.52047e-53
CA4	LTBR	0.490847	0.45487	0.5274	0.240931	0.2069	0.27815	2.34848e-167
CA4	MANSC1	0.790287	0.767	0.81374	0.624553	0.58829	0.66217	0
CA4	MANSC4	0.310986	0.27967	0.34163	0.0967123	0.07821	0.11671	8.28193e-83
CA4	MAPRE3	-0.771641	-0.7954	-0.74772	0.59543	0.55908	0.63266	0
CA4	MARCO	0.394214	0.34897	0.43882	0.155405	0.12178	0.19256	3.15252e-54
CA4	MCTS1	-0.632145	-0.65752	-0.60644	0.399608	0.36777	0.43233	0
CA4	MERTK	0.548219	0.52104	0.57491	0.300544	0.27149	0.33052	4.65979e-269
CA4	MRC1	-0.146273	-0.1845	-0.10816	0.0213957	0.0117	0.03404	2.56903e-13
CA4	MSLN	-0.782486	-0.80514	-0.75893	0.612284	0.57598	0.64825	0
CA4	MXRA8	-0.711432	-0.74076	-0.68181	0.506135	0.46486	0.54872	0
CA4	NFATC3	-0.690311	-0.71446	-0.6662	0.47653	0.44382	0.51046	0
CA4	NPC2	-0.275678	-0.32353	-0.22683	0.0759986	0.05145	0.10467	8.21373e-28
CA4	NPL	0.112181	0.0671	0.15632	0.0125846	0.0045	0.02444	7.15009e-07
CA4	NPR1	0.690061	0.65731	0.72133	0.476184	0.43206	0.52031	1.09423e-286
CA4	NPTXR	-0.843219	-0.8666	-0.81911	0.711019	0.67095	0.75099	0
CA4	NUMB	0.480861	0.42446	0.53696	0.231228	0.18017	0.28833	9.2586e-53
CA4	OPTC	0.226881	0.1807	0.27323	0.051475	0.03265	0.07465	2.54367e-19
CA4	PAFAH1B3	-0.705702	-0.7307	-0.68056	0.498015	0.46316	0.53392	0
CA4	PAMR1	-0.5967	-0.62094	-0.57208	0.356051	0.32728	0.38556	0
CA4	PCDH17	-0.449008	-0.49869	-0.39902	0.201608	0.15922	0.24869	9.42245e-61
CA4	PCDH7	0.555855	0.51511	0.5958	0.308975	0.26534	0.35498	2.28684e-142
CA4	PDZK1	0.778978	0.76107	0.79649	0.606806	0.57923	0.63439	0
CA4	PIGR	0.633373	0.59434	0.67263	0.401161	0.35324	0.45243	4.28149e-159
CA4	PIK3IP1	-0.815363	-0.83941	-0.7903	0.664817	0.62458	0.70461	0
CA4	PLA2G15	0.761492	0.74115	0.78144	0.57987	0.5493	0.61065	0
CA4	PLG	0.282784	0.2318	0.33362	0.0799669	0.05373	0.1113	2.89058e-26
CA4	PLXNB2	-0.477444	-0.54103	-0.41349	0.227953	0.17098	0.29271	7.66299e-43
CA4	PRG2	-0.66205	-0.69634	-0.62707	0.43831	0.39322	0.48489	1.48968e-230
CA4	PRRT3	-0.172797	-0.22449	-0.12005	0.0298587	0.01441	0.0504	1.35083e-10
CA4	PRSS8	-0.74046	-0.76364	-0.71729	0.54828	0.51451	0.58314	0
CA4	RARRES2	-0.379006	-0.41268	-0.34559	0.143646	0.11944	0.17031	4.25991e-113
CA4	RNASE6	0.744563	0.71604	0.77231	0.554373	0.51272	0.59647	0
CA4	ROBO1	-0.898017	-0.91402	-0.88156	0.806434	0.77714	0.83543	0
CA4	ROBO2	-0.574371	-0.60799	-0.54047	0.329902	0.2921	0.36965	1.12875e-241
CA4	RTN4R	-0.4639	-0.50105	-0.42653	0.215203	0.18193	0.25105	1.95963e-142
CA4	SCARB2	-0.668217	-0.7031	-0.63138	0.446513	0.39864	0.49435	2.26257e-213
CA4	SCGB1A1	-0.352005	-0.39347	-0.31139	0.123907	0.09697	0.15482	9.25696e-70
CA4	SDC1	0.475454	0.40952	0.54153	0.226056	0.16771	0.29326	2.63534e-36
CA4	SDK2	-0.720798	-0.74962	-0.69188	0.519549	0.4787	0.56193	0
CA4	SEPTIN3	0.719371	0.6965	0.74227	0.517495	0.48512	0.55097	0
CA4	SIGLEC9	-0.511901	-0.54269	-0.48088	0.262042	0.23125	0.29452	1.42005e-216
CA4	SKAP1	0.435118	0.39262	0.4774	0.189328	0.15415	0.22791	9.45963e-89
CA4	SLAMF8	-0.167118	-0.20828	-0.12678	0.0279285	0.01607	0.04338	6.98457e-15
CA4	SSH3	-0.553603	-0.59174	-0.51394	0.306477	0.26413	0.35015	5.21346e-170
CA4	SYT1	0.241126	0.19319	0.28798	0.0581417	0.03732	0.08293	1.06683e-22
CA4	TGFBR2	0.801783	0.77902	0.82355	0.642856	0.60687	0.67824	0
CA4	TGM2	-0.788344	-0.81105	-0.76498	0.621486	0.58519	0.6578	0
CA4	TIMD4	0.103135	0.07158	0.13414	0.0106369	0.00512	0.01799	6.20443e-11
CA4	TIMP2	-0.576529	-0.61294	-0.5401	0.332386	0.29171	0.3757	4.63808e-198
CA4	TMPRSS11D	-0.777566	-0.8049	-0.74883	0.604609	0.56075	0.64786	0
CA4	TNFRSF6B	0.58112	0.53387	0.62662	0.3377	0.28502	0.39265	1.09991e-100
CA4	TNFSF13B	-0.252736	-0.28668	-0.21957	0.0638756	0.04821	0.08219	1.12088e-50
CA4	TP53BP1	-0.869031	-0.88463	-0.85346	0.755215	0.7284	0.78257	0
CA4	TRAF3	0.824194	0.80538	0.84278	0.679296	0.64863	0.71028	0
CA4	TREM2	-0.652009	-0.68244	-0.62167	0.425116	0.38647	0.46573	0
CA4	TSHB	-0.428858	-0.46405	-0.39378	0.183919	0.15506	0.21534	8.07469e-138
CA4	TSPAN7	0.612277	0.58263	0.64197	0.374883	0.33946	0.41213	1.34484e-288
CA4	TSPYL1	0.247789	0.19094	0.30404	0.0613995	0.03646	0.09244	8.22121e-17
CA4	TXNL1	-0.716052	-0.74661	-0.68612	0.512731	0.47076	0.55742	0
CA4	TYRP1	0.816944	0.79405	0.83949	0.667398	0.63052	0.70475	0
CA4	VCAM1	0.562886	0.52848	0.59716	0.316841	0.27929	0.35659	8.44721e-231
CA4	VWA1	0.375898	0.30104	0.45024	0.141299	0.09062	0.20272	5.28342e-19
CA4	WASL	0.676037	0.65186	0.69972	0.457025	0.42492	0.48961	0
CA4	WFIKKN1	-0.506323	-0.54042	-0.47263	0.256363	0.22338	0.29205	6.04387e-197
CA4	WNT9A	-0.571332	-0.60576	-0.53713	0.32642	0.28851	0.36694	2.24254e-239
CA4	ZNRD2	-0.174111	-0.20959	-0.13889	0.0303147	0.01929	0.04393	1.02348e-22
CA9	CAPG	-0.450653	-0.49612	-0.40529	0.203088	0.16426	0.24614	7.79e-81
CA9	CCL17	0.194215	0.13159	0.25597	0.0377194	0.01732	0.06552	1.68589e-09
CA9	CCL19	-0.279036	-0.31595	-0.2413	0.0778611	0.05823	0.09982	4.05143e-45
CA9	CCL20	0.259384	0.21069	0.3072	0.0672802	0.04439	0.09437	9.91125e-26
CA9	CCL21	-0.312207	-0.35304	-0.27127	0.0974731	0.07359	0.12464	4.02977e-47
CA9	CCL28	-0.468615	-0.51221	-0.42377	0.2196	0.17958	0.26236	3.55408e-89
CA9	CCL3	0.40272	0.36202	0.44404	0.162183	0.13106	0.19717	4.1277e-75
CA9	CCL4	0.360343	0.30966	0.41041	0.129847	0.09589	0.16843	1.46245e-47
CA9	CCL7	0.404297	0.35993	0.44709	0.163456	0.12955	0.19989	2.70964e-69
CA9	CCNE1	0.279244	0.23244	0.32666	0.077977	0.05403	0.10671	2.08639e-31
CA9	CD101	-0.415681	-0.46329	-0.36818	0.17279	0.13556	0.21464	7.39783e-67
CA9	CD200R1	-0.427672	-0.47388	-0.38142	0.182904	0.14548	0.22456	1.11295e-72
CA9	CD5	0.151741	0.10957	0.19363	0.0230253	0.01201	0.03749	2.30416e-12
CA9	CD72	-0.456279	-0.49113	-0.42088	0.20819	0.17714	0.24121	1.23057e-111
CA9	CD80	-0.327496	-0.36909	-0.28457	0.107254	0.08098	0.13623	5.85132e-49
CA9	CDH17	-0.490879	-0.52901	-0.45224	0.240962	0.20452	0.27985	4.56781e-114
CA9	CLEC7A	-0.80544	-0.84292	-0.76736	0.648734	0.58884	0.71051	3.46418e-229
CA9	CNPY4	0.441233	0.40207	0.4809	0.194687	0.16166	0.23126	4.50991e-89
CA9	CNTN5	0.195064	0.14024	0.2491	0.03805	0.01967	0.06205	8.67572e-12
CA9	CNTNAP4	0.382736	0.33413	0.43009	0.146487	0.11164	0.18498	1.64298e-55
CA9	CR1	0.603642	0.55836	0.64924	0.364384	0.31177	0.42151	1.26203e-125
CA9	CR2	-0.394706	-0.43025	-0.35869	0.155792	0.12866	0.18511	3.84718e-88
CA9	CREG1	-0.427547	-0.47021	-0.38384	0.182797	0.14733	0.2211	1.88563e-76
CA9	CRELD2	-0.214695	-0.29378	-0.13567	0.046094	0.01841	0.08631	1.95169e-07
CA9	CRNN	0.49099	0.44653	0.53612	0.241071	0.19939	0.28743	4.26712e-95
CA9	CSDE1	0.243806	0.20187	0.28632	0.0594413	0.04075	0.08198	4.87013e-28
CA9	CSF1R	0.490359	0.44815	0.53141	0.240452	0.20084	0.2824	1.10456e-104
CA9	CTSB	0.207264	0.156	0.25836	0.0429583	0.02434	0.06675	1.16232e-15
CA9	CTSC	-0.286928	-0.32638	-0.24704	0.0823278	0.06103	0.10652	1.83619e-42
CA9	CTSL	-0.224777	-0.27133	-0.17894	0.0505247	0.03202	0.07362	5.10044e-21
CA9	CXCL1	-0.498135	-0.53503	-0.46049	0.248138	0.21205	0.28626	5.26479e-120
CA9	CXCL10	-0.581045	-0.61494	-0.54638	0.337613	0.29853	0.37815	1.85127e-170
CA9	CXCL11	-0.567337	-0.60788	-0.52716	0.321871	0.2779	0.36952	5.36746e-139
CA9	CXCL16	0.533135	0.48834	0.57842	0.284233	0.23847	0.33456	1.25881e-112
CA9	CXCL3	-0.402521	-0.43945	-0.36486	0.162023	0.13312	0.19312	1.08117e-84
CA9	DEFA1_DEFA1B	0.499633	0.45881	0.53973	0.249634	0.2105	0.29131	1.44454e-111
CA9	DEFB4A_DEFB4B	0.473735	0.43582	0.50993	0.224425	0.18994	0.26003	8.23361e-112
CA9	DSC2	0.402893	0.36473	0.44135	0.162323	0.13303	0.19479	1.36472e-81
CA9	DSCAM	0.191535	0.14678	0.23614	0.0366858	0.02154	0.05576	1.39683e-16
CA9	EBI3_IL27	0.66758	0.63394	0.7003	0.445664	0.40188	0.49042	1.74416e-215
CA9	FABP6	-0.326464	-0.36575	-0.28783	0.106579	0.08285	0.13377	2.89135e-55
CA9	FAM3B	0.169658	0.12467	0.21491	0.0287839	0.01554	0.04618	2.15806e-13
CA9	FAS	-0.156083	-0.20293	-0.10966	0.024362	0.01202	0.04118	4.56338e-11
CA9	FGR	0.382291	0.33185	0.43093	0.146147	0.11013	0.1857	2.45448e-51
CA9	FLT4	-0.192025	-0.24182	-0.1422	0.0368736	0.02022	0.05848	1.83144e-14
CA9	FOLH1	0.167911	0.11881	0.21536	0.0281942	0.01412	0.04638	9.25864e-12
CA9	FOLR2	0.182211	0.13982	0.22341	0.033201	0.01955	0.04991	4.06117e-17
CA9	FOLR3	0.303867	0.25475	0.35292	0.0923352	0.0649	0.12455	1.4938e-32
CA9	GABARAP	0.277933	0.23692	0.31874	0.0772468	0.05613	0.1016	7.47007e-39
CA9	GALNT7	0.46122	0.40356	0.51728	0.212724	0.16286	0.26758	2.82529e-51
CA9	GAS6	0.67839	0.63977	0.71542	0.460212	0.40931	0.51183	4.79348e-199
CA9	GAST	0.485972	0.44125	0.53067	0.236168	0.19471	0.28161	9.68871e-95
CA9	GFRA2	-0.568996	-0.61075	-0.52614	0.323756	0.27682	0.37302	3.87602e-134
CA9	GIGYF2	0.416456	0.37587	0.45673	0.173435	0.14128	0.2086	7.0643e-81
CA9	GNAS	-0.284749	-0.32808	-0.24122	0.081082	0.05819	0.10763	1.03249e-35
CA9	GSR	-0.606041	-0.65305	-0.55789	0.367286	0.31124	0.42647	3.34199e-136
CA9	HEG1	-0.483125	-0.5292	-0.43595	0.23341	0.19005	0.28005	1.24415e-88
CA9	IFNL1	-0.25522	-0.29986	-0.21056	0.0651375	0.04434	0.08991	5.43398e-27
CA9	IGF1R	-0.261441	-0.30253	-0.2203	0.0683513	0.04853	0.09152	3.13962e-34
CA9	IGF2R	-0.376747	-0.41469	-0.33877	0.141938	0.11476	0.17197	1.51384e-73
CA9	IGFBP7	-0.509615	-0.54577	-0.47305	0.259708	0.22377	0.29787	1.23065e-131
CA9	IGSF21	0.264134	0.22049	0.30737	0.0697666	0.04861	0.09448	4.84503e-31
CA9	IKZF2	0.270089	0.21962	0.32054	0.0729479	0.04824	0.10275	5.40289e-25
CA9	IL12RB2	0.269778	0.22811	0.31202	0.0727802	0.05203	0.09735	3.3565e-34
CA9	IL1A	0.269396	0.22238	0.31597	0.0725744	0.04945	0.09984	3.52658e-29
CA9	IL6	0.391626	0.34825	0.43502	0.153371	0.12128	0.18924	6.45858e-58
CA9	ITGA6	-0.200101	-0.24938	-0.15194	0.0400406	0.02308	0.06219	7.55055e-16
CA9	ITGAM	-0.609924	-0.65686	-0.5624	0.372007	0.31629	0.43147	1.70632e-112
CA9	ITGB7	-0.171646	-0.21499	-0.12897	0.0294625	0.01663	0.04622	3.6356e-15
CA9	KDM3A	0.191946	0.13896	0.24341	0.0368433	0.01931	0.05925	1.91205e-12
CA9	KDR	-0.15115	-0.19806	-0.10395	0.0228462	0.01081	0.03923	5.66055e-10
CA9	KYNU	0.31668	0.27059	0.36194	0.100286	0.07322	0.131	2.99464e-40
CA9	LAG3	-0.174948	-0.2217	-0.12881	0.0306068	0.01659	0.04915	2.96052e-13
CA9	LAMB1	0.590131	0.55481	0.6258	0.348254	0.30781	0.39163	2.26969e-165
CA9	LAMP3	0.184545	0.1369	0.23175	0.0340568	0.01874	0.05371	3.25781e-14
CA9	LGALS3BP	-0.420876	-0.46587	-0.37379	0.177137	0.13972	0.21703	7.33766e-70
CA9	LGALS8	0.523159	0.47377	0.57148	0.273696	0.22445	0.32659	8.51186e-97
CA9	LIFR	0.391987	0.3483	0.43451	0.153654	0.12131	0.1888	7.98024e-65
CA9	LILRA2	-0.493801	-0.54437	-0.44233	0.24384	0.19566	0.29634	8.93291e-74
CA9	LPO	0.302248	0.25652	0.34805	0.0913539	0.0658	0.12114	4.92437e-37
CA9	LRRC25	-0.50784	-0.54877	-0.46663	0.257901	0.21774	0.30115	8.06465e-112
CA9	LTBR	0.268335	0.2216	0.31519	0.0720036	0.04911	0.09934	4.8772e-29
CA9	MANSC1	-0.409915	-0.45248	-0.36958	0.16803	0.13659	0.20474	1.90234e-76
CA9	MANSC4	-0.522881	-0.55771	-0.48722	0.273404	0.23738	0.31104	5.05725e-140
CA9	MAPRE3	0.280456	0.23757	0.32304	0.0786557	0.05644	0.10436	2.62385e-36
CA9	MARCO	0.400695	0.34961	0.45289	0.160557	0.12223	0.20511	1.67898e-48
CA9	MCTS1	0.377652	0.33898	0.41653	0.142621	0.11491	0.17349	6.02754e-69
CA9	MERTK	-0.386681	-0.42381	-0.34889	0.149522	0.12172	0.17961	3.0341e-76
CA9	MRC1	0.712124	0.67764	0.74613	0.50712	0.4592	0.55671	7.98439e-224
CA9	MSR1	-0.186688	-0.23032	-0.14385	0.0348524	0.02069	0.05305	5.3783e-17
CA9	MXRA8	0.155182	0.10779	0.20282	0.0240814	0.01162	0.04113	2.18223e-10
CA9	NFATC3	0.117393	0.07642	0.1589	0.0137811	0.00584	0.02525	3.92714e-08
CA9	NPC2	-0.292716	-0.34822	-0.23673	0.0856826	0.05604	0.12125	2.03874e-25
CA9	NPL	-0.37616	-0.42308	-0.32817	0.141496	0.1077	0.179	8.85122e-53
CA9	NPR1	-0.280767	-0.32833	-0.23239	0.0788302	0.05401	0.1078	3.58864e-27
CA9	NPTXR	0.185912	0.13674	0.23405	0.0345634	0.0187	0.05478	1.44519e-13
CA9	NUMB	-0.50834	-0.56737	-0.44895	0.258409	0.20155	0.32191	1.66536e-52
CA9	OPTC	0.349319	0.29826	0.4011	0.122024	0.08896	0.16088	1.64062e-41
CA9	PAFAH1B3	0.271495	0.22892	0.31125	0.0737096	0.0524	0.09688	2.52433e-35
CA9	PAMR1	0.50204	0.46905	0.53669	0.252044	0.22001	0.28804	1.98531e-140
CA9	PCDH17	0.471615	0.41552	0.52606	0.22242	0.17266	0.27674	9.994e-57
CA9	PDZK1	-0.303603	-0.34009	-0.26664	0.092175	0.0711	0.11566	1.47164e-52
CA9	PIGR	0.15715	0.10141	0.21302	0.0246962	0.01028	0.04538	5.71332e-08
CA9	PIK3IP1	0.129045	0.08252	0.17605	0.0166527	0.00681	0.03099	1.02009e-07
CA9	PLA2G15	-0.408594	-0.44548	-0.37194	0.166949	0.13834	0.19845	4.60763e-90
CA9	PLG	-0.621184	-0.66945	-0.57223	0.385869	0.32745	0.44816	2.47399e-118
CA9	PLXNB2	0.45237	0.38942	0.51397	0.204638	0.15165	0.26417	9.09004e-32
CA9	PRG2	0.582928	0.53876	0.62606	0.339805	0.29026	0.39195	8.48968e-134
CA9	PRRT3	-0.324276	-0.37956	-0.26665	0.105155	0.0711	0.14407	8.56853e-28
CA9	ROBO1	0.348416	0.30937	0.38743	0.121394	0.09571	0.1501	3.917e-58
CA9	ROBO2	0.255305	0.20863	0.30305	0.0651805	0.04353	0.09184	8.8635e-26
CA9	SCARB2	0.182611	0.12857	0.23625	0.0333468	0.01653	0.05581	3.15307e-11
CA9	SCGB1A1	-0.339835	-0.38829	-0.29251	0.115488	0.08556	0.15077	8.16535e-44
CA9	SDC1	-0.448287	-0.52051	-0.37684	0.200962	0.14201	0.27093	1.426e-28
CA9	SDK2	0.591299	0.55321	0.62824	0.349634	0.30604	0.39469	4.88176e-148
CA9	SELENOP	0.213925	0.13909	0.28883	0.0457638	0.01935	0.08342	5.03419e-08
CA9	SEPTIN3	-0.35062	-0.38965	-0.31224	0.122935	0.0975	0.15183	5.44818e-63
CA9	SIGLEC9	-0.281781	-0.32547	-0.23849	0.0794003	0.05688	0.10593	1.46043e-34
CA9	SKAP1	0.324912	0.27486	0.37531	0.105567	0.07555	0.14086	1.11425e-36
CA9	SLAMF8	0.264481	0.2163	0.31318	0.0699503	0.04678	0.09808	3.88796e-26
CA9	SYT1	-0.569501	-0.61688	-0.52316	0.324332	0.27369	0.38054	1.41521e-113
CA9	TGFBR2	-0.484742	-0.52356	-0.44564	0.234975	0.1986	0.27412	3.22419e-110
CA9	TGM2	0.120657	0.07541	0.1652	0.0145581	0.00569	0.02729	1.11088e-07
CA9	TIMD4	-0.493927	-0.52919	-0.45837	0.243963	0.2101	0.28004	1.42431e-127
CA9	TIMP2	0.316562	0.26766	0.36523	0.100211	0.07164	0.13339	3.35902e-36
CA9	TIMP4	-0.441181	-0.49533	-0.38762	0.19464	0.15025	0.24535	2.27267e-63
CA9	TMPRSS11D	0.124747	0.0741	0.17501	0.0155619	0.00549	0.03063	1.04537e-06
CA9	TNFRSF17	-0.377129	-0.42759	-0.32706	0.142226	0.10697	0.18284	1.56156e-48
CA9	TNFRSF6B	-0.651155	-0.69842	-0.60228	0.424003	0.36274	0.4878	1.19879e-111
CA9	TNFSF13B	0.522449	0.485	0.55855	0.272953	0.23522	0.31198	2.37205e-132
CA9	TP53BP1	0.342084	0.30519	0.37968	0.117021	0.09314	0.14416	1.26557e-64
CA9	TRAF3	-0.294026	-0.33328	-0.25398	0.0864513	0.06451	0.11108	7.17924e-45
CA9	TREM2	-0.277393	-0.32026	-0.23391	0.0769467	0.05472	0.10257	2.09125e-34
CA9	TSHB	0.299604	0.25401	0.34426	0.0897625	0.06452	0.11852	2.1899e-38
CA9	TSPAN7	-0.23833	-0.28264	-0.19414	0.0568012	0.03769	0.07989	2.17448e-25
CA9	TSPYL1	-0.281983	-0.3443	-0.21923	0.0795146	0.04806	0.11854	3.67916e-18
CA9	TXNL1	0.136641	0.08756	0.18606	0.0186707	0.00767	0.03462	9.44191e-08
CA9	VCAM1	0.225848	0.17783	0.27447	0.0510071	0.03162	0.07533	4.05456e-20
CA9	WASL	-0.342791	-0.38283	-0.30199	0.117506	0.0912	0.14656	1.33814e-55
CA9	WFIKKN1	0.541321	0.50119	0.58091	0.293028	0.2512	0.33745	5.12164e-131
CA9	WNT9A	-0.127665	-0.17555	-0.07897	0.0162984	0.00624	0.03082	2.63458e-07
CA9	ZNRD2	0.145844	0.10289	0.18896	0.0212704	0.01059	0.0357	4.78336e-11
CAPG	CCL17	-0.190999	-0.2485	-0.13318	0.0364805	0.01774	0.06175	1.63325e-10
CAPG	CCL19	0.573594	0.54714	0.59996	0.32901	0.29936	0.35995	1.80523e-266
CAPG	CCL20	-0.383751	-0.42484	-0.34294	0.147265	0.1176	0.18049	3.77301e-83
CAPG	CCL21	0.142596	0.10589	0.17853	0.0203337	0.01121	0.03187	1.29516e-14
CAPG	CCL28	0.580466	0.5445	0.61618	0.336941	0.29648	0.37968	5.13032e-204
CAPG	CCL3	-0.500602	-0.53449	-0.46613	0.250603	0.21728	0.28567	5.61953e-168
CAPG	CCL4	-0.480313	-0.52238	-0.43762	0.2307	0.19151	0.27288	9.49178e-102
CAPG	CCL7	-0.577843	-0.61218	-0.54285	0.333903	0.29469	0.37477	2.12039e-209
CAPG	CCNE1	-0.254995	-0.29662	-0.21262	0.0650224	0.04521	0.08799	5.49757e-35
CAPG	CD101	0.878446	0.85395	0.90202	0.771667	0.72924	0.81365	0
CAPG	CD164L2	0.440024	0.37716	0.50033	0.193621	0.14225	0.25033	2.63912e-38
CAPG	CD200R1	0.870889	0.84574	0.89444	0.758447	0.71528	0.80003	0
CAPG	CD207	0.195138	0.15863	0.23263	0.0380787	0.02517	0.05412	3.57868e-26
CAPG	CD300E	-0.716152	-0.74659	-0.68477	0.512873	0.46891	0.5574	0
CAPG	CD4	0.349528	0.31787	0.38185	0.12217	0.10104	0.14581	7.95911e-92
CAPG	CD5	0.611934	0.58188	0.64129	0.374463	0.33858	0.41125	2.92025e-261
CAPG	CD72	0.805091	0.78453	0.82563	0.648172	0.61548	0.68166	0
CAPG	CD80	0.671621	0.64222	0.70099	0.451075	0.41245	0.49139	0
CAPG	CDCP1	0.458321	0.42634	0.4904	0.210058	0.18177	0.2405	2.53505e-148
CAPG	CDH17	0.427867	0.39326	0.46175	0.18307	0.15465	0.21321	2.61097e-123
CAPG	CLEC10A	-0.357726	-0.39724	-0.31951	0.127968	0.10209	0.1578	1.0364e-74
CAPG	CLEC5A	0.760606	0.7332	0.78774	0.578522	0.53758	0.62053	0
CAPG	CLEC7A	0.759783	0.72372	0.79511	0.57727	0.52377	0.6322	7.34728e-220
CAPG	CNPY4	-0.216689	-0.25367	-0.179	0.0469541	0.03204	0.06435	1.537e-30
CAPG	CNTN5	-0.927962	-0.95032	-0.90505	0.861114	0.81911	0.90311	0
CAPG	CR1	-0.181574	-0.23368	-0.13166	0.032969	0.01733	0.05461	2.22064e-11
CAPG	CR2	0.0857454	0.05345	0.11808	0.00735227	0.00286	0.01394	9.75804e-08
CAPG	CRELD2	-0.273634	-0.34867	-0.19749	0.0748758	0.039	0.12157	3.0332e-12
CAPG	CRNN	-0.71164	-0.74588	-0.67761	0.506432	0.45915	0.55633	1.50652e-299
CAPG	CSDE1	0.165229	0.12743	0.20378	0.0273007	0.01624	0.04153	4.16147e-17
CAPG	CSF1R	-0.110855	-0.15209	-0.06905	0.0122887	0.00477	0.02313	1.88747e-07
CAPG	CTSB	-0.504726	-0.54837	-0.46176	0.254749	0.21323	0.30071	1.61377e-135
CAPG	CTSL	0.816059	0.79064	0.84183	0.665952	0.62512	0.70869	0
CAPG	CTSZ	-0.395042	-0.43791	-0.35333	0.156058	0.12484	0.19177	1.85495e-84
CAPG	CXCL1	0.737584	0.71138	0.76337	0.54403	0.50606	0.58273	0
CAPG	CXCL10	0.186881	0.15083	0.22225	0.0349243	0.02275	0.04939	1.0094e-24
CAPG	CXCL16	-0.263636	-0.30955	-0.21849	0.0695037	0.04774	0.09582	7.58448e-31
CAPG	CXCL3	0.806886	0.78622	0.8275	0.651065	0.61814	0.68476	0
CAPG	DEFA1_DEFA1B	-0.10729	-0.14768	-0.06705	0.0115111	0.0045	0.02181	2.14663e-07
CAPG	DEFB4A_DEFB4B	-0.421022	-0.45309	-0.38866	0.17726	0.15106	0.20529	2.53888e-126
CAPG	DSC2	0.12389	0.08896	0.1593	0.0153488	0.00791	0.02538	6.1911e-12
CAPG	EBI3_IL27	-0.614486	-0.64391	-0.58429	0.377593	0.34139	0.41462	1.41982e-264
CAPG	EFCAB14	0.179126	0.14191	0.21609	0.0320863	0.02014	0.0467	6.72484e-21
CAPG	FABP6	0.455382	0.42425	0.48649	0.207373	0.17999	0.23668	8.28107e-154
CAPG	FAM3B	0.45164	0.41554	0.4883	0.203979	0.17268	0.23843	1.83353e-129
CAPG	FCRL6	-0.460323	-0.49318	-0.42799	0.211897	0.18317	0.24323	2.06948e-148
CAPG	FGR	-0.242942	-0.29133	-0.1936	0.059021	0.03748	0.08488	2.19099e-22
CAPG	FLT4	0.655754	0.62159	0.68996	0.430014	0.38637	0.47605	3.52252e-262
CAPG	FOLH1	-0.440177	-0.48001	-0.39921	0.193756	0.15937	0.23041	1.77807e-108
CAPG	FOLR2	-0.779459	-0.80404	-0.75463	0.607556	0.56947	0.64648	0
CAPG	FOLR3	-0.737765	-0.77008	-0.70423	0.544296	0.49594	0.59303	7.90341e-304
CAPG	FRZB	0.277499	0.23996	0.31428	0.0770058	0.05758	0.09877	2.46392e-46
CAPG	GALNT7	-0.240177	-0.29865	-0.18254	0.0576848	0.03332	0.08919	8.85996e-16
CAPG	GAS6	-0.898078	-0.91988	-0.87585	0.806544	0.76711	0.84619	0
CAPG	GAST	0.130922	0.08657	0.17611	0.0171406	0.00749	0.03101	1.23992e-08
CAPG	GFRA2	0.272915	0.22925	0.31601	0.0744827	0.05255	0.09986	1.02809e-37
CAPG	GIGYF2	-0.273591	-0.30957	-0.23658	0.0748518	0.05597	0.09584	7.23658e-47
CAPG	GNAS	0.672132	0.64442	0.69927	0.451761	0.41528	0.48898	0
CAPG	GSR	0.20043	0.15089	0.25036	0.0401722	0.02277	0.06268	9.9699e-15
CAPG	HAVCR2	0.358461	0.3263	0.392	0.128495	0.10647	0.15366	4.77908e-93
CAPG	HEG1	0.676496	0.64031	0.71202	0.457646	0.41	0.50697	2.70325e-236
CAPG	IGF1R	0.868179	0.84906	0.88752	0.753735	0.72091	0.7877	0
CAPG	IGF2R	-0.162599	-0.19691	-0.1283	0.0264383	0.01646	0.03877	8.98021e-21
CAPG	IGFBP7	0.774765	0.75206	0.79712	0.600261	0.56559	0.6354	0
CAPG	IGSF21	-0.316905	-0.3534	-0.27904	0.100429	0.07786	0.12489	7.34849e-61
CAPG	IL1A	-0.291295	-0.33271	-0.25006	0.0848528	0.06253	0.1107	8.57952e-46
CAPG	IL6	-0.249126	-0.29118	-0.20794	0.0620639	0.04324	0.08479	1.13384e-32
CAPG	ITGA6	0.656361	0.62274	0.68984	0.430809	0.3878	0.47588	1.04127e-264
CAPG	ITGAM	-0.155975	-0.20884	-0.10219	0.0243283	0.01044	0.04361	1.54657e-08
CAPG	ITGB7	-0.417793	-0.45132	-0.38415	0.174551	0.14757	0.20369	1.99773e-120
CAPG	KDM3A	-0.524339	-0.56647	-0.48136	0.274931	0.23171	0.32088	3.73686e-124
CAPG	KDR	0.679345	0.64722	0.71064	0.461509	0.41889	0.50501	3.50643e-288
CAPG	LAIR1	0.72324	0.69241	0.7531	0.523076	0.47943	0.56716	0
CAPG	LAMB1	-0.533078	-0.56487	-0.50076	0.284172	0.25077	0.31908	8.28035e-193
CAPG	LAMP3	0.28229	0.24165	0.32418	0.0796874	0.05839	0.10509	6.34234e-42
CAPG	LGALS3BP	0.191829	0.14743	0.23696	0.0367985	0.02174	0.05615	1.35194e-17
CAPG	LGALS8	-0.53949	-0.58289	-0.49584	0.29105	0.24585	0.33976	4.70008e-110
CAPG	LIFR	-0.204999	-0.24545	-0.16379	0.0420248	0.02683	0.06024	2.79432e-23
CAPG	LILRA2	0.275996	0.2249	0.32917	0.0761739	0.05058	0.10836	1.42133e-24
CAPG	LPO	0.12	0.07738	0.16255	0.0144	0.00599	0.02642	3.57408e-08
CAPG	LRRC25	0.830524	0.80618	0.85446	0.68977	0.64992	0.7301	0
CAPG	LTBR	-0.850436	-0.87461	-0.82567	0.723241	0.68173	0.76495	0
CAPG	MANSC1	0.188958	0.15049	0.22769	0.035705	0.02265	0.05184	1.44917e-21
CAPG	MANSC4	0.484422	0.454	0.51392	0.234665	0.20612	0.26411	8.00949e-171
CAPG	MAPRE3	0.179551	0.14114	0.21849	0.0322386	0.01992	0.04774	1.03049e-19
CAPG	MARCO	-0.797517	-0.83169	-0.76236	0.636033	0.5812	0.69171	7.00835e-234
CAPG	MCTS1	-0.23332	-0.26831	-0.19826	0.0544383	0.03931	0.07199	3.12515e-38
CAPG	MERTK	0.474328	0.44342	0.50498	0.224987	0.19662	0.25501	1.26615e-163
CAPG	MRC1	-0.477792	-0.51496	-0.44002	0.228285	0.19362	0.26518	9.74113e-143
CAPG	MSLN	0.38004	0.34377	0.41649	0.14443	0.11818	0.17347	1.94612e-93
CAPG	MSR1	0.473593	0.44043	0.50722	0.22429	0.19398	0.25728	5.50505e-149
CAPG	MXRA8	-0.162668	-0.20502	-0.12044	0.0264609	0.0145	0.04203	5.47764e-14
CAPG	NPC2	0.740502	0.70327	0.77633	0.548343	0.49459	0.6027	7.95027e-215
CAPG	NPL	0.798722	0.76842	0.82806	0.637958	0.59046	0.68568	0
CAPG	NPR1	0.219812	0.17487	0.26494	0.0483172	0.03058	0.0702	1.50372e-23
CAPG	NPTXR	0.274478	0.23208	0.31624	0.0753383	0.05386	0.10001	1.22529e-39
CAPG	OPTC	-0.896468	-0.92114	-0.8711	0.803655	0.75882	0.8485	0
CAPG	PAFAH1B3	0.179045	0.14156	0.21519	0.032057	0.02004	0.04631	2.74462e-21
CAPG	PAMR1	-0.218583	-0.25114	-0.18715	0.0477786	0.03503	0.06307	3.60425e-40
CAPG	PCDH17	-0.529504	-0.57825	-0.48051	0.280374	0.23089	0.33438	8.65124e-80
CAPG	PDIA3	-0.427184	-0.5343	-0.32015	0.182486	0.1025	0.28548	1.72085e-13
CAPG	PDZK1	0.167665	0.1353	0.20003	0.0281116	0.01831	0.04001	3.10993e-24
CAPG	PGR	-0.24892	-0.29487	-0.20218	0.061961	0.04088	0.08695	2.86874e-26
CAPG	PIGR	-0.329084	-0.37744	-0.28034	0.108296	0.07859	0.14246	9.34357e-38
CAPG	PIK3IP1	0.165367	0.12354	0.20738	0.0273462	0.01526	0.04301	6.56456e-15
CAPG	PLG	0.386534	0.33614	0.43758	0.149409	0.11299	0.19147	1.31757e-47
CAPG	PRG2	-0.274372	-0.31978	-0.22937	0.07528	0.05261	0.10226	4.3127e-33
CAPG	PRRT3	0.893803	0.86467	0.92199	0.798884	0.74765	0.85007	3.94746e-268
CAPG	RARRES2	0.485296	0.4522	0.51783	0.235512	0.20448	0.26815	5.27136e-154
CAPG	RNASE6	-0.442249	-0.48049	-0.40397	0.195584	0.16319	0.23087	5.87162e-116
CAPG	ROBO1	0.131645	0.09476	0.16729	0.0173303	0.00898	0.02799	1.41246e-12
CAPG	ROBO2	-0.253107	-0.29451	-0.21061	0.0640634	0.04436	0.08674	1.79504e-33
CAPG	RTN4R	-0.173561	-0.21684	-0.12988	0.0301233	0.01687	0.04702	7.27265e-15
CAPG	SCARB2	0.340292	0.29366	0.38579	0.115799	0.08623	0.14883	2.68664e-47
CAPG	SCGB1A1	0.232364	0.18757	0.27567	0.053993	0.03518	0.07599	1.07344e-24
CAPG	SELENOP	-0.223899	-0.29458	-0.15258	0.0501306	0.02328	0.08677	1.58248e-09
CAPG	SEPTIN3	0.225164	0.1913	0.25921	0.050699	0.0366	0.06719	8.53963e-37
CAPG	SIGLEC9	0.920271	0.90352	0.93693	0.846899	0.81634	0.87784	0
CAPG	SKAP1	-0.650004	-0.68766	-0.61116	0.422506	0.37351	0.47288	2.45382e-202
CAPG	SLAMF8	-0.586189	-0.62171	-0.54957	0.343618	0.30202	0.38652	3.74604e-209
CAPG	SYT1	0.532918	0.4895	0.57629	0.284002	0.23961	0.33211	3.21839e-113
CAPG	TGM2	0.278973	0.24267	0.31606	0.0778257	0.05889	0.0999	2.73988e-49
CAPG	TIMD4	0.802267	0.78125	0.82305	0.643632	0.61035	0.6774	0
CAPG	TNFRSF17	0.43486	0.39108	0.47727	0.189103	0.15294	0.22779	3.94705e-77
CAPG	TNFSF13B	-0.505404	-0.53769	-0.47312	0.255433	0.22384	0.28911	4.64434e-178
CAPG	TRAF3	0.100411	0.0651	0.13479	0.0100823	0.00424	0.01817	1.11023e-08
CAPG	TREM2	0.567984	0.53511	0.60153	0.322606	0.28634	0.36183	3.68158e-215
CAPG	TSHB	-0.498005	-0.53356	-0.46163	0.248009	0.2131	0.28469	1.45134e-158
CAPG	TSPAN7	0.315732	0.27779	0.35294	0.0996864	0.07717	0.12457	6.71823e-61
CAPG	TXNL1	0.291369	0.24798	0.33409	0.084896	0.06149	0.11162	7.68347e-42
CAPG	VCAM1	-0.851681	-0.87592	-0.82712	0.72536	0.68413	0.76724	0
CAPG	VSIG4	0.585762	0.55089	0.62033	0.343118	0.30348	0.3848	3.18711e-219
CAPG	WASL	0.330924	0.29598	0.36584	0.109511	0.08761	0.13384	5.08969e-74
CAPG	WFIKKN1	-0.276375	-0.31677	-0.23638	0.0763834	0.05587	0.10034	6.2031e-43
CAPG	WNT9A	0.14905	0.10656	0.19115	0.0222159	0.01135	0.03654	4.16572e-11
CAPG	ZNRD2	-0.373995	-0.40942	-0.33881	0.139873	0.11479	0.16763	2.7177e-91
CCL17	CCL20	-0.223286	-0.28047	-0.16647	0.0498568	0.02771	0.07866	3.26706e-14
CCL17	CCL22	0.748128	0.70466	0.7903	0.559696	0.49655	0.62457	3.7437e-135
CCL17	CCL3	0.301575	0.24926	0.35344	0.0909473	0.06213	0.12492	2.77984e-28
CCL17	CCL4	0.291075	0.2316	0.3508	0.0847247	0.05364	0.12306	4.08199e-20
CCL17	CCL7	0.515701	0.46925	0.56097	0.265947	0.22019	0.31468	4.8434e-72
CCL17	CD101	-0.347822	-0.4045	-0.29099	0.12098	0.08468	0.16362	2.21287e-31
CCL17	CD164L2	-0.40933	-0.47879	-0.33663	0.167551	0.11332	0.22924	8.03823e-26
CCL17	CD207	0.368292	0.31832	0.41614	0.135639	0.10133	0.17317	1.17713e-43
CCL17	CD4	-0.533238	-0.57758	-0.48754	0.284343	0.23769	0.3336	1.8116e-92
CCL17	CD72	-0.159974	-0.20919	-0.11114	0.0255917	0.01235	0.04376	1.50411e-10
CCL17	CD80	-0.508797	-0.5568	-0.46052	0.258874	0.21208	0.31003	6.09171e-76
CCL17	CDH17	-0.228567	-0.2791	-0.17634	0.052243	0.0311	0.0779	1.74037e-17
CCL17	CLEC10A	0.339368	0.28683	0.39246	0.115171	0.08227	0.15403	2.64295e-33
CCL17	CLEC5A	-0.256225	-0.3102	-0.20216	0.0656514	0.04087	0.09622	1.62215e-19
CCL17	CLEC7A	-0.244731	-0.30853	-0.18126	0.0598933	0.03285	0.09519	1.14419e-13
CCL17	CNPY4	0.731939	0.6939	0.76904	0.535735	0.48149	0.59142	1.85269e-165
CCL17	CNTN5	0.278254	0.21821	0.3408	0.0774252	0.04762	0.11615	5.40321e-18
CCL17	CNTNAP4	0.19296	0.13421	0.25142	0.0372335	0.01801	0.06321	3.68304e-10
CCL17	COMP	-0.402262	-0.45651	-0.34594	0.161814	0.11967	0.2084	1.16155e-42
CCL17	CREG1	-0.140771	-0.19722	-0.08467	0.0198165	0.00717	0.0389	1.14148e-06
CCL17	CRNN	0.212773	0.15279	0.27187	0.0452725	0.02335	0.07391	1.35996e-12
CCL17	CTSB	0.195791	0.13661	0.25413	0.038334	0.01866	0.06458	1.72348e-10
CCL17	CTSL	-0.433474	-0.48447	-0.38229	0.1879	0.14615	0.23471	6.12529e-52
CCL17	CXCL16	-0.256179	-0.31505	-0.198	0.0656276	0.0392	0.09926	5.92478e-17
CCL17	DEFA1_DEFA1B	-0.262282	-0.31593	-0.2091	0.0687916	0.04372	0.09981	6.88429e-21
CCL17	DSCAM	-0.297671	-0.35095	-0.24525	0.0886082	0.06015	0.12316	1.03912e-26
CCL17	EBI3_IL27	0.344788	0.2937	0.39415	0.118879	0.08626	0.15536	2.22446e-37
CCL17	EFCAB14	0.205978	0.15304	0.2571	0.0424271	0.02342	0.0661	2.34943e-14
CCL17	FABP6	-0.321282	-0.36946	-0.27322	0.103222	0.07465	0.1365	3.00814e-35
CCL17	FAS	0.392535	0.33978	0.44453	0.154084	0.11545	0.1976	8.68065e-44
CCL17	FCRL6	0.386507	0.33879	0.43402	0.149388	0.11478	0.18837	4.90967e-47
CCL17	FGR	-0.177688	-0.24098	-0.1158	0.031573	0.01341	0.05807	2.88526e-08
CCL17	FLT4	-0.3798	-0.43456	-0.3235	0.144248	0.10465	0.18885	1.99368e-37
CCL17	FOLR2	0.310309	0.26017	0.36051	0.0962916	0.06769	0.12996	2.76537e-31
CCL17	FOLR3	0.458245	0.40416	0.51189	0.209988	0.16334	0.26203	1.99987e-54
CCL17	FRZB	0.313603	0.26082	0.36624	0.0983468	0.06803	0.13413	8.51554e-30
CCL17	GABARAP	-0.168136	-0.21813	-0.11725	0.0282696	0.01375	0.04758	9.11143e-11
CCL17	GALNT7	0.511178	0.44737	0.57368	0.261302	0.20014	0.32911	1.48974e-53
CCL17	GAS6	0.300798	0.24658	0.3568	0.0904797	0.0608	0.12731	4.60813e-24
CCL17	GAST	0.182998	0.12448	0.24041	0.0334883	0.0155	0.05779	1.00622e-09
CCL17	GFRA2	0.211778	0.15265	0.27061	0.0448501	0.0233	0.07323	1.62817e-12
CCL17	GIGYF2	0.16772	0.11546	0.22036	0.02813	0.01333	0.04856	4.31829e-10
CCL17	GNAS	-0.162279	-0.21647	-0.10706	0.0263344	0.01146	0.04686	1.24648e-08
CCL17	HEG1	-0.575019	-0.62596	-0.52384	0.330647	0.27441	0.39182	3.59802e-85
CCL17	IFNL1	0.403765	0.35234	0.45458	0.163027	0.12414	0.20664	6.83729e-48
CCL17	IGF1R	-0.456619	-0.50338	-0.40961	0.2085	0.16778	0.25339	2.71347e-66
CCL17	IGF2R	-0.128421	-0.17891	-0.0785	0.0164919	0.00616	0.03201	5.73477e-07
CCL17	IGFBP7	-0.151326	-0.20266	-0.10044	0.0228997	0.01009	0.04107	3.14586e-09
CCL17	IL10	-0.443253	-0.49002	-0.39541	0.196473	0.15635	0.24012	1.13636e-63
CCL17	ITGA6	-0.285628	-0.34119	-0.22917	0.0815834	0.05252	0.11641	1.30305e-22
CCL17	KDR	-0.38191	-0.43462	-0.32845	0.145856	0.10788	0.18889	5.06758e-41
CCL17	LAIR1	-0.328689	-0.3836	-0.27379	0.108037	0.07496	0.14715	1.85632e-29
CCL17	LAMP3	0.297014	0.24206	0.35178	0.0882176	0.05859	0.12375	1.00025e-24
CCL17	LGALS3BP	0.234552	0.1756	0.29161	0.0550147	0.03083	0.08503	4.37615e-15
CCL17	LIFR	-0.27709	-0.33072	-0.22201	0.076779	0.04929	0.10937	2.21998e-22
CCL17	LILRA2	0.193771	0.1298	0.25923	0.0375471	0.01685	0.0672	1.18011e-08
CCL17	LPO	-0.393617	-0.44586	-0.34102	0.154934	0.1163	0.19879	9.31834e-43
CCL17	LRRC25	-0.434338	-0.48507	-0.38365	0.188649	0.14719	0.2353	5.74528e-53
CCL17	LTBR	0.464008	0.41264	0.51552	0.215303	0.17027	0.26576	2.14695e-58
CCL17	MANSC1	0.219493	0.1657	0.27101	0.048177	0.02746	0.07345	8.56823e-16
CCL17	MRC1	-0.23604	-0.2909	-0.18163	0.0557147	0.03299	0.08462	1.0803e-16
CCL17	MXRA8	-0.159265	-0.2159	-0.10228	0.0253654	0.01046	0.04661	3.40499e-08
CCL17	NPL	-0.267507	-0.3236	-0.20985	0.0715602	0.04404	0.10472	9.549e-19
CCL17	PAFAH1B3	0.187927	0.13587	0.24004	0.0353164	0.01846	0.05762	1.71499e-12
CCL17	PAMR1	0.361494	0.31495	0.40702	0.130678	0.09919	0.16566	1.63743e-47
CCL17	PCDH17	-0.37825	-0.44321	-0.31261	0.143073	0.09773	0.19644	1.82509e-29
CCL17	PCDH7	-0.235557	-0.29675	-0.17506	0.0554872	0.03065	0.08806	1.68802e-13
CCL17	PDIA3	-0.431906	-0.55148	-0.31444	0.186543	0.09888	0.30413	7.20312e-12
CCL17	PIGR	0.58626	0.53286	0.63895	0.3437	0.28394	0.40826	3.22122e-84
CCL17	PLA2G15	-0.1236	-0.17383	-0.07315	0.0152771	0.00535	0.03022	1.21428e-06
CCL17	PLG	-0.416594	-0.47912	-0.35432	0.17355	0.12554	0.22956	1.24999e-37
CCL17	PRRT3	-0.183024	-0.24964	-0.11415	0.0334978	0.01303	0.06232	1.15144e-07
CCL17	RARRES2	0.278059	0.22729	0.32949	0.0773167	0.05166	0.10857	1.73114e-24
CCL17	RTN4R	-0.21309	-0.2687	-0.15592	0.0454071	0.02431	0.0722	4.73681e-13
CCL17	SCARB2	-0.50904	-0.56428	-0.45224	0.259122	0.20453	0.31841	2.74425e-64
CCL17	SCGB1A1	-0.424947	-0.47981	-0.37034	0.18058	0.13715	0.23022	1.81135e-47
CCL17	SDK2	-0.166431	-0.22292	-0.10825	0.0276992	0.01172	0.0497	1.76324e-08
CCL17	SELENOP	0.272053	0.19048	0.35328	0.074013	0.03628	0.12481	4.09949e-10
CCL17	SIGLEC9	-0.299259	-0.35002	-0.24643	0.0895557	0.06073	0.12251	7.56839e-28
CCL17	SLAMF8	0.436679	0.38356	0.48975	0.190689	0.14712	0.23986	3.12727e-50
CCL17	SYT1	-0.408077	-0.46582	-0.3485	0.166527	0.12145	0.21698	9.71967e-39
CCL17	TIMD4	-0.378518	-0.4263	-0.33049	0.143276	0.10922	0.18173	4.79705e-49
CCL17	TIMP4	-0.457806	-0.51703	-0.39921	0.209587	0.15937	0.26732	3.871e-46
CCL17	TMPRSS11D	-0.347568	-0.40258	-0.29206	0.120803	0.0853	0.16207	6.36621e-32
CCL17	TNFRSF17	-0.710678	-0.75797	-0.66471	0.505063	0.44184	0.57452	9.06251e-129
CCL17	TNFRSF6B	-0.178971	-0.24864	-0.11204	0.0320306	0.01255	0.06182	5.28044e-07
CCL17	TNFSF13B	0.568049	0.52407	0.61143	0.32268	0.27465	0.37385	3.43472e-101
CCL17	TSHB	0.285884	0.23269	0.34063	0.0817295	0.05415	0.11603	5.07442e-24
CCL17	TXNL1	0.161554	0.10347	0.21919	0.0260995	0.01071	0.04804	5.32822e-08
CCL17	TYRP1	0.332615	0.28031	0.3848	0.110632	0.07857	0.14807	3.39692e-32
CCL17	VCAM1	0.239634	0.1845	0.29634	0.0574245	0.03404	0.08782	1.81588e-16
CCL17	WFIKKN1	0.319544	0.26677	0.3729	0.102108	0.07117	0.13906	1.45766e-29
CCL17	ZNRD2	0.258254	0.20528	0.31012	0.0666951	0.04214	0.09618	1.22408e-21
CCL19	CCL20	-0.167927	-0.19762	-0.13807	0.0281995	0.01906	0.03905	8.49657e-28
CCL19	CCL21	0.376507	0.35838	0.39435	0.141757	0.12844	0.15552	0
CCL19	CCL22	0.340783	0.3018	0.3799	0.116133	0.09108	0.14432	9.06511e-59
CCL19	CCL28	0.54632	0.52101	0.57258	0.298466	0.27145	0.32784	2.96439e-263
CCL19	CCL3	-0.378226	-0.39888	-0.35737	0.143055	0.12771	0.1591	2.06748e-247
CCL19	CCL4	-0.42368	-0.45738	-0.38982	0.179504	0.15196	0.2092	9.98207e-114
CCL19	CCL7	-0.280312	-0.3069	-0.25388	0.0785748	0.06446	0.09419	2.33006e-88
CCL19	CCNE1	-0.270317	-0.29941	-0.24001	0.0730711	0.0576	0.08965	7.99902e-76
CCL19	CD101	0.541312	0.51332	0.56959	0.293018	0.2635	0.32444	5.73698e-223
CCL19	CD200R1	0.296592	0.26556	0.32769	0.0879671	0.07052	0.10738	1.53725e-69
CCL19	CD207	0.309158	0.29169	0.32631	0.0955786	0.08508	0.10648	2.27256e-292
CCL19	CD300E	-0.523561	-0.5479	-0.4996	0.274116	0.2496	0.3002	7.60339e-289
CCL19	CD5	0.435243	0.41751	0.45221	0.189437	0.17431	0.20449	0
CCL19	CD72	0.671443	0.66236	0.68048	0.450835	0.43872	0.46305	0
CCL19	CD80	0.135517	0.11264	0.15783	0.018365	0.01269	0.02491	8.85454e-31
CCL19	CDCP1	0.143832	0.12631	0.16152	0.0206875	0.01595	0.02609	6.76017e-56
CCL19	CDH17	0.30204	0.28206	0.32152	0.091228	0.07956	0.10338	1.31594e-176
CCL19	CLEC10A	0.130291	0.10484	0.15612	0.0169757	0.01099	0.02437	6.08293e-23
CCL19	CLEC5A	0.327548	0.30285	0.35204	0.107288	0.09172	0.12393	7.59674e-134
CCL19	CLEC7A	0.477823	0.44064	0.51486	0.228315	0.19416	0.26508	2.91301e-113
CCL19	CNTN5	-0.617592	-0.64902	-0.58531	0.38142	0.34259	0.42123	3.56876e-209
CCL19	CNTNAP4	-0.23959	-0.27219	-0.20588	0.0574031	0.04238	0.07409	1.88164e-43
CCL19	COMP	-0.352954	-0.38283	-0.32302	0.124576	0.10434	0.14656	6.61437e-105
CCL19	CR2	0.2956	0.28729	0.30397	0.0873792	0.08254	0.0924	0
CCL19	CREG1	0.190405	0.16323	0.21797	0.0362542	0.02664	0.04751	7.69463e-40
CCL19	CRELD2	-0.377306	-0.44329	-0.30972	0.14236	0.09593	0.19651	2.07029e-26
CCL19	CRNN	-0.516047	-0.54413	-0.48813	0.266304	0.23827	0.29608	1.29643e-207
CCL19	CSDE1	-0.0962301	-0.11781	-0.07485	0.00926024	0.0056	0.01388	1.26901e-18
CCL19	CSF1R	-0.3344	-0.36003	-0.3085	0.111823	0.09517	0.12962	1.5107e-128
CCL19	CTSC	0.10449	0.08893	0.12068	0.0109182	0.00791	0.01456	4.10706e-38
CCL19	CTSL	0.541488	0.5184	0.5648	0.293209	0.26873	0.319	0
CCL19	CTSZ	-0.101088	-0.13231	-0.06902	0.0102188	0.00476	0.01751	5.34907e-10
CCL19	CXCL1	0.587457	0.56983	0.60443	0.345106	0.32471	0.36534	0
CCL19	CXCL10	0.362855	0.34601	0.37942	0.131664	0.11972	0.14396	0
CCL19	CXCL3	0.681514	0.67109	0.69224	0.464461	0.45037	0.4792	0
CCL19	DEFA1_DEFA1B	-0.184449	-0.20906	-0.15918	0.0340213	0.02534	0.04371	1.19405e-46
CCL19	DEFB4A_DEFB4B	-0.471017	-0.48633	-0.45529	0.221857	0.20729	0.23652	0
CCL19	DSC2	-0.0764546	-0.09361	-0.05913	0.00584531	0.0035	0.00876	1.66207e-18
CCL19	DSCAM	-0.159424	-0.18408	-0.13441	0.0254161	0.01807	0.03389	5.00758e-36
CCL19	EBI3_IL27	-0.391336	-0.4104	-0.37164	0.153144	0.13812	0.16843	1.08497e-306
CCL19	EFCAB14	0.548901	0.53058	0.56707	0.301293	0.28152	0.32157	0
CCL19	FABP6	0.177064	0.16176	0.19221	0.0313518	0.02617	0.03694	1.99379e-115
CCL19	FAM3B	0.34933	0.32545	0.37253	0.122031	0.10592	0.13878	3.05638e-165
CCL19	FAS	0.177552	0.15145	0.20426	0.0315247	0.02294	0.04172	9.008e-39
CCL19	FCRL6	-0.0768681	-0.09543	-0.05858	0.00590871	0.00343	0.00911	2.63234e-16
CCL19	FGR	-0.478494	-0.51198	-0.44458	0.228957	0.19765	0.26212	8.71205e-135
CCL19	FLT4	0.12453	0.09272	0.15509	0.0155078	0.0086	0.02405	6.759e-15
CCL19	FOLH1	-0.298941	-0.32788	-0.26993	0.0893658	0.07286	0.10751	3.73573e-84
CCL19	FOLR2	-0.501101	-0.51821	-0.48465	0.251102	0.23488	0.26854	0
CCL19	FOLR3	-0.370153	-0.40155	-0.33787	0.137013	0.11415	0.16124	6.3123e-102
CCL19	FRZB	0.434456	0.41169	0.45684	0.188752	0.16949	0.20871	8.64213e-266
CCL19	GABARAP	0.19414	0.17662	0.21158	0.0376904	0.03119	0.04477	6.58508e-105
CCL19	GAS6	-0.48394	-0.5119	-0.45636	0.234198	0.20826	0.26204	4.75244e-199
CCL19	GAST	0.23519	0.20453	0.26566	0.0553143	0.04183	0.07058	2.27251e-47
CCL19	GFRA2	0.137493	0.10594	0.16997	0.0189044	0.01122	0.02889	4.54367e-17
CCL19	GIGYF2	-0.392488	-0.41257	-0.37303	0.154047	0.13915	0.17022	7.24977e-286
CCL19	GNAS	0.550437	0.53195	0.56912	0.302981	0.28297	0.32389	0
CCL19	GSR	0.121378	0.08213	0.15934	0.0147327	0.00674	0.02539	5.69029e-10
CCL19	HAVCR2	0.174839	0.15904	0.19036	0.0305685	0.02529	0.03624	6.64869e-110
CCL19	HEG1	0.185652	0.15056	0.22064	0.0344665	0.02267	0.04868	2.47983e-25
CCL19	IFNL1	0.210537	0.18592	0.23471	0.0443258	0.03456	0.05509	6.2073e-62
CCL19	IGF1R	0.429004	0.41286	0.44517	0.184044	0.17045	0.19817	0
CCL19	IGF2R	-0.142718	-0.15715	-0.1286	0.0203685	0.01654	0.0247	2.83144e-88
CCL19	IGFBP7	0.667	0.65488	0.67884	0.444889	0.42886	0.46083	0
CCL19	IGSF21	-0.376491	-0.3984	-0.35448	0.141745	0.12566	0.15873	7.65243e-211
CCL19	IKZF2	-0.237855	-0.27192	-0.20325	0.056575	0.04131	0.07394	2.31853e-41
CCL19	IL10	0.0655899	0.04817	0.0834	0.00430203	0.00232	0.00696	1.93815e-13
CCL19	IL12RB2	-0.135859	-0.15652	-0.11519	0.0184577	0.01327	0.0245	1.91142e-36
CCL19	IL1A	-0.413291	-0.44074	-0.38653	0.170809	0.14941	0.19425	2.25749e-171
CCL19	IL1R2	-0.236558	-0.25435	-0.2185	0.0559599	0.04774	0.06469	5.05173e-144
CCL19	IL6	-0.219232	-0.2475	-0.19055	0.0480626	0.03631	0.06125	1.33516e-49
CCL19	ITGA6	0.185745	0.15611	0.21502	0.0345013	0.02437	0.04623	1.10606e-33
CCL19	ITGAM	-0.152508	-0.19621	-0.10868	0.0232586	0.01181	0.0385	1.83893e-12
CCL19	ITGB7	-0.197303	-0.21598	-0.17756	0.0389285	0.03153	0.04665	6.79968e-86
CCL19	KDM3A	-0.323156	-0.35831	-0.28855	0.10443	0.08326	0.12839	2.89396e-66
CCL19	KDR	0.187099	0.15949	0.21469	0.0350061	0.02544	0.04609	4.27977e-39
CCL19	KYNU	-0.101008	-0.12974	-0.07201	0.0102025	0.00519	0.01683	2.46643e-12
CCL19	LAG3	-0.211967	-0.23891	-0.18545	0.0449299	0.03439	0.05708	1.75777e-52
CCL19	LAIR1	0.433428	0.40774	0.4591	0.18786	0.16625	0.21078	1.30612e-193
CCL19	LAMB1	-0.566332	-0.58387	-0.54884	0.320732	0.30123	0.3409	0
CCL19	LAMP3	0.14275	0.11357	0.17072	0.0203776	0.0129	0.02915	2.51549e-22
CCL19	LGALS3BP	0.323398	0.29208	0.35364	0.104586	0.08531	0.12506	1.26675e-86
CCL19	LGALS8	-0.536199	-0.56972	-0.502	0.287509	0.252	0.32458	1.08482e-154
CCL19	LIFR	-0.444983	-0.46941	-0.42036	0.19801	0.1767	0.22035	3.50603e-225
CCL19	LILRA2	0.570746	0.53641	0.60586	0.325751	0.28774	0.36707	6.18805e-152
CCL19	LPO	-0.185014	-0.21368	-0.15663	0.0342302	0.02453	0.04566	6.51008e-37
CCL19	LRRC25	0.267549	0.24275	0.29296	0.0715825	0.05893	0.08583	3.48994e-93
CCL19	LTBR	-0.486319	-0.51247	-0.46086	0.236506	0.21239	0.26262	4.44223e-229
CCL19	MANSC1	0.370269	0.34875	0.39179	0.137099	0.12162	0.1535	1.15628e-221
CCL19	MANSC4	0.314812	0.29894	0.33025	0.0991063	0.08937	0.10907	0
CCL19	MAPRE3	-0.0842237	-0.10771	-0.06184	0.00709363	0.00382	0.0116	1.70471e-13
CCL19	MARCO	-0.553982	-0.58941	-0.51941	0.306896	0.26978	0.34741	2.17291e-145
CCL19	MCTS1	-0.182308	-0.19909	-0.16534	0.0332361	0.02734	0.03964	3.16627e-96
CCL19	MERTK	0.560966	0.54813	0.57369	0.314682	0.30045	0.32912	0
CCL19	MRC1	-0.420453	-0.44434	-0.39599	0.176781	0.15681	0.19744	1.85281e-205
CCL19	MSLN	0.119064	0.09696	0.14141	0.0141761	0.0094	0.02	2.42702e-25
CCL19	MSR1	0.198435	0.1771	0.21993	0.0393765	0.03136	0.04837	6.41675e-72
CCL19	MXRA8	-0.379257	-0.40632	-0.3526	0.143836	0.12432	0.1651	2.00611e-146
CCL19	NFATC3	-0.200588	-0.21715	-0.18373	0.0402357	0.03376	0.04715	1.162e-126
CCL19	NPC2	0.6941	0.66378	0.72481	0.481774	0.44061	0.52535	1.39082e-242
CCL19	NPL	0.620759	0.59606	0.64409	0.385342	0.35529	0.41485	0
CCL19	NPR1	0.358419	0.32831	0.38972	0.128464	0.10779	0.15188	2.64624e-104
CCL19	NUMB	0.139617	0.08481	0.19547	0.019493	0.00719	0.03821	2.49732e-07
CCL19	OPTC	-0.683342	-0.71148	-0.65479	0.466956	0.42875	0.50621	8.68693e-270
CCL19	PAMR1	-0.0959416	-0.10502	-0.08671	0.00920478	0.00752	0.01103	2.82818e-122
CCL19	PCDH17	-0.525241	-0.56562	-0.4852	0.275878	0.23542	0.31992	5.66284e-108
CCL19	PDIA3	-0.511821	-0.60993	-0.41571	0.26196	0.17282	0.37202	3.32206e-21
CCL19	PDZK1	0.376544	0.36865	0.38463	0.141785	0.1359	0.14794	0
CCL19	PGR	-0.195723	-0.2302	-0.16079	0.0383074	0.02585	0.05299	1.78206e-27
CCL19	PIGR	0.166447	0.127	0.20632	0.0277046	0.01613	0.04257	3.40497e-16
CCL19	PLA2G15	0.182655	0.17047	0.19497	0.0333628	0.02906	0.03801	2.59754e-215
CCL19	PLXNB2	0.426828	0.37109	0.48128	0.182182	0.13771	0.23163	2.21853e-44
CCL19	PRG2	-0.147666	-0.18266	-0.11229	0.0218054	0.01261	0.03337	7.41062e-17
CCL19	PRRT3	0.7319	0.70065	0.76329	0.535678	0.49091	0.5826	4.92928e-229
CCL19	PRSS8	-0.136029	-0.15446	-0.11739	0.0185038	0.01378	0.02386	3.19618e-45
CCL19	RARRES2	0.417107	0.39687	0.43775	0.173978	0.15751	0.19163	1.9712e-298
CCL19	RNASE6	-0.17857	-0.20751	-0.14995	0.0318872	0.02249	0.04306	1.11801e-33
CCL19	ROBO2	-0.367844	-0.39572	-0.34	0.135309	0.1156	0.15659	2.56358e-129
CCL19	RTN4R	-0.368736	-0.39681	-0.34067	0.135966	0.11606	0.15746	7.12139e-123
CCL19	SDK2	-0.17943	-0.20791	-0.14994	0.032195	0.02248	0.04323	3.36681e-33
CCL19	SELENOP	-0.269481	-0.33205	-0.2067	0.0726199	0.04273	0.11026	9.68244e-17
CCL19	SEPTIN3	0.294257	0.27905	0.30963	0.086587	0.07787	0.09587	9.79942e-301
CCL19	SIGLEC9	0.474677	0.45468	0.49478	0.225318	0.20673	0.24481	0
CCL19	SKAP1	-0.133988	-0.16917	-0.09762	0.0179528	0.00953	0.02862	2.54112e-13
CCL19	SLAMF8	-0.363902	-0.39241	-0.3351	0.132425	0.11229	0.15398	3.16301e-117
CCL19	SYT1	0.62946	0.59761	0.66063	0.396219	0.35714	0.43644	1.59328e-213
CCL19	TGM2	0.0877632	0.06548	0.10974	0.00770238	0.00429	0.01204	5.34482e-15
CCL19	TIMD4	0.541367	0.52932	0.55355	0.293079	0.28018	0.30642	0
CCL19	TIMP2	-0.251458	-0.2835	-0.21952	0.0632312	0.04819	0.08037	6.70949e-51
CCL19	TIMP4	-0.340737	-0.37902	-0.30156	0.116102	0.09094	0.14365	1.55845e-59
CCL19	TMPRSS11D	-0.20282	-0.23329	-0.1722	0.0411359	0.02965	0.05442	1.82676e-36
CCL19	TNFRSF17	0.174793	0.13709	0.21187	0.0305526	0.01879	0.04489	7.58626e-20
CCL19	TNFRSF6B	0.388538	0.34413	0.43256	0.150962	0.11843	0.18711	8.15408e-59
CCL19	TNFSF13B	-0.216084	-0.23509	-0.19668	0.0466922	0.03868	0.05527	4.0872e-105
CCL19	TP53BP1	-0.177798	-0.18893	-0.16659	0.0316122	0.02775	0.03569	3.85888e-250
CCL19	TRAF3	0.273365	0.25857	0.28822	0.0747283	0.06686	0.08307	6.47715e-272
CCL19	TREM2	0.28466	0.26304	0.30685	0.0810312	0.06919	0.09416	1.7232e-132
CCL19	TSHB	-0.483575	-0.50665	-0.4602	0.233844	0.21178	0.25669	2.33791e-288
CCL19	TSPAN7	0.415644	0.39333	0.43763	0.17276	0.15471	0.19152	4.54118e-245
CCL19	TSPYL1	-0.267792	-0.31625	-0.21931	0.0717124	0.0481	0.10001	9.2843e-26
CCL19	TYRP1	0.144187	0.119	0.1694	0.02079	0.01416	0.0287	1.01621e-28
CCL19	VCAM1	-0.488003	-0.51411	-0.46227	0.238147	0.21369	0.26431	8.75547e-231
CCL19	VSIG4	0.549376	0.52588	0.57269	0.301814	0.27655	0.32797	0
CCL19	VWA1	0.212559	0.13966	0.28783	0.0451813	0.01951	0.08284	1.59172e-08
CCL19	WASL	0.44751	0.4296	0.46538	0.200266	0.18456	0.21658	0
CCL19	WNT9A	-0.209306	-0.23875	-0.18029	0.0438092	0.0325	0.057	8.1417e-44
CCL19	ZNRD2	-0.262674	-0.28361	-0.24173	0.0689976	0.05843	0.08044	6.03314e-129
CCL20	CCL21	-0.333584	-0.3664	-0.30026	0.111278	0.09016	0.13425	5.36643e-84
CCL20	CCL22	-0.127564	-0.17811	-0.07518	0.0162725	0.00565	0.03172	1.05305e-06
CCL20	CCL28	-0.44191	-0.48287	-0.40136	0.195284	0.16109	0.23317	2.68511e-126
CCL20	CCL3	0.373308	0.3396	0.40658	0.139359	0.11533	0.16531	1.84967e-99
CCL20	CCL7	0.192933	0.15334	0.23197	0.0372231	0.02351	0.05381	9.8391e-23
CCL20	CCNE1	0.796163	0.77352	0.81839	0.633875	0.59834	0.66975	0
CCL20	CD101	-0.181831	-0.2259	-0.13762	0.0330624	0.01894	0.05103	3.27567e-16
CCL20	CD164L2	0.316917	0.2553	0.37485	0.100436	0.06518	0.14051	9.52224e-21
CCL20	CD200R1	-0.378131	-0.42031	-0.33728	0.142983	0.11375	0.17666	3.3008e-75
CCL20	CD207	0.20994	0.17563	0.24397	0.0440747	0.03084	0.05952	4.77943e-33
CCL20	CD300E	0.230712	0.19284	0.26898	0.0532278	0.03719	0.07235	1.15549e-31
CCL20	CD4	0.328656	0.29874	0.35771	0.108014	0.08925	0.12795	1.37175e-93
CCL20	CD72	-0.54861	-0.57583	-0.52146	0.300973	0.27193	0.33158	4.27249e-260
CCL20	CDCP1	-0.10807	-0.14221	-0.07418	0.0116792	0.0055	0.02022	4.1641e-10
CCL20	CDH17	-0.322581	-0.35578	-0.2883	0.104058	0.08312	0.12658	5.82524e-77
CCL20	CLEC10A	-0.298014	-0.33514	-0.26143	0.0888125	0.06835	0.11232	2.40275e-57
CCL20	CLEC5A	0.1146	0.07604	0.15384	0.0131331	0.00578	0.02367	1.17619e-08
CCL20	CLEC7A	-0.351118	-0.39866	-0.30222	0.123284	0.09134	0.15893	6.72728e-45
CCL20	CNPY4	-0.238148	-0.27352	-0.20356	0.0567143	0.04144	0.07481	2.48319e-41
CCL20	CNTN5	0.173035	0.12456	0.22057	0.0299411	0.01552	0.04865	4.99077e-12
CCL20	COMP	0.334372	0.29255	0.37532	0.111804	0.08559	0.14087	2.60239e-62
CCL20	CR1	0.297541	0.24873	0.34644	0.0885307	0.06187	0.12002	1.90186e-32
CCL20	CR2	-0.38297	-0.41065	-0.35598	0.146666	0.12672	0.16864	7.20396e-135
CCL20	CREG1	-0.507136	-0.54287	-0.47031	0.257187	0.2212	0.29471	8.46177e-174
CCL20	CRELD2	0.314713	0.24185	0.38798	0.0990445	0.05849	0.15053	4.54457e-16
CCL20	CRNN	0.278658	0.23474	0.32242	0.0776501	0.0551	0.10395	5.72759e-38
CCL20	CSF1R	0.277373	0.23852	0.3165	0.0769356	0.05689	0.10017	5.081e-49
CCL20	CTSC	-0.455241	-0.48484	-0.42496	0.207245	0.18059	0.23507	4.19439e-172
CCL20	CTSL	-0.196055	-0.23555	-0.15735	0.0384377	0.02476	0.05548	2.19851e-23
CCL20	CTSZ	-0.335265	-0.37638	-0.2933	0.112402	0.08602	0.14166	4.93297e-61
CCL20	CXCL1	-0.54252	-0.57347	-0.51186	0.294328	0.262	0.32887	8.63134e-226
CCL20	CXCL10	-0.346083	-0.37817	-0.31422	0.119773	0.09873	0.14302	1.64822e-94
CCL20	CXCL11	-0.230949	-0.27113	-0.19058	0.0533377	0.03632	0.07351	1.99948e-29
CCL20	CXCL16	0.294112	0.25101	0.33817	0.0865017	0.06301	0.11436	8.86443e-41
CCL20	CXCL3	-0.543317	-0.57125	-0.51599	0.295194	0.26625	0.32633	2.00628e-249
CCL20	DEFA1_DEFA1B	0.372691	0.33589	0.40776	0.138899	0.11282	0.16627	5.92935e-95
CCL20	DEFB4A_DEFB4B	0.515437	0.48577	0.54459	0.265676	0.23598	0.29658	5.82594e-217
CCL20	DSC2	0.441271	0.41193	0.47	0.19472	0.16968	0.2209	9.99825e-161
CCL20	DSCAM	0.590603	0.5595	0.62189	0.348812	0.31304	0.38675	1.80089e-250
CCL20	EBI3_IL27	0.153852	0.11782	0.1891	0.0236705	0.01388	0.03576	1.91664e-17
CCL20	EFCAB14	-0.216443	-0.25235	-0.18049	0.0468476	0.03258	0.06368	4.15467e-32
CCL20	FABP6	-0.121991	-0.15544	-0.08938	0.0148819	0.00799	0.02416	3.81083e-13
CCL20	FAM3B	0.319242	0.28324	0.35515	0.101915	0.08022	0.12613	2.1286e-69
CCL20	FAS	-0.155463	-0.19576	-0.11689	0.0241689	0.01366	0.03832	8.51363e-15
CCL20	FGR	0.218262	0.17027	0.2653	0.0476382	0.02899	0.07038	7.85158e-19
CCL20	FLT4	0.107232	0.06382	0.14983	0.0114988	0.00407	0.02245	1.26501e-06
CCL20	FOLH1	0.809388	0.78299	0.83497	0.655109	0.61307	0.69718	0
CCL20	FRZB	0.107343	0.0692	0.14596	0.0115225	0.00479	0.0213	3.62842e-08
CCL20	GABARAP	0.318874	0.28624	0.35188	0.101681	0.08193	0.12382	1.75448e-80
CCL20	GALNT7	0.354292	0.3007	0.40879	0.125523	0.09042	0.16711	1.19231e-34
CCL20	GAS6	0.256568	0.21442	0.29846	0.0658274	0.04597	0.08908	4.38417e-35
CCL20	GAST	0.460745	0.42196	0.4998	0.212286	0.17805	0.2498	8.38098e-126
CCL20	GFRA2	-0.583358	-0.61928	-0.54707	0.340307	0.29929	0.3835	5.96882e-207
CCL20	GIGYF2	0.298825	0.26379	0.33379	0.0892967	0.06958	0.11142	1.22372e-64
CCL20	GNAS	-0.403707	-0.43855	-0.36861	0.162979	0.13587	0.19233	3.67705e-116
CCL20	GSR	-0.204594	-0.25283	-0.15563	0.0418587	0.02422	0.06392	2.991e-16
CCL20	HAVCR2	0.304078	0.27239	0.33577	0.0924637	0.07419	0.11274	2.39388e-75
CCL20	HEG1	-0.126443	-0.17287	-0.08065	0.0159877	0.0065	0.02988	9.15412e-08
CCL20	IFNL1	-0.454219	-0.48745	-0.41899	0.206315	0.17555	0.23761	7.62955e-149
CCL20	IGF1R	-0.0855361	-0.12065	-0.05159	0.00731643	0.00266	0.01456	1.29729e-06
CCL20	IGF2R	-0.420476	-0.45007	-0.39069	0.1768	0.15264	0.20256	7.47026e-149
CCL20	IGFBP7	-0.512198	-0.54117	-0.4836	0.262347	0.23387	0.29287	7.04381e-217
CCL20	IGSF21	0.401344	0.36704	0.4359	0.161077	0.13471	0.19001	9.49052e-115
CCL20	IKZF2	0.735998	0.70356	0.76834	0.541693	0.495	0.59035	4.48722e-292
CCL20	IL10	0.377895	0.34613	0.40935	0.142805	0.11981	0.16757	8.20117e-113
CCL20	IL12RB2	0.1682	0.13191	0.20417	0.0282911	0.0174	0.04168	3.12309e-20
CCL20	IL1A	-0.126749	-0.16713	-0.08593	0.0160653	0.00738	0.02793	2.17241e-09
CCL20	IL1R2	-0.0934439	-0.12795	-0.05885	0.00873177	0.00346	0.01637	1.1382e-07
CCL20	IL6	0.466	0.42885	0.50354	0.217156	0.18391	0.25356	1.20441e-142
CCL20	ITGAM	-0.464587	-0.51068	-0.41722	0.215841	0.17408	0.2608	8.28953e-74
CCL20	ITGB7	-0.247433	-0.28211	-0.2128	0.061223	0.04528	0.07958	1.59754e-46
CCL20	KDM3A	0.769731	0.73721	0.80127	0.592485	0.54347	0.64203	1.83294e-285
CCL20	KDR	0.165287	0.12521	0.20556	0.0273197	0.01568	0.04226	4.5134e-16
CCL20	KYNU	0.531787	0.49621	0.56717	0.282797	0.24622	0.32168	2.46445e-195
CCL20	LAG3	-0.117391	-0.15744	-0.07657	0.0137807	0.00586	0.02479	1.04088e-08
CCL20	LAMB1	0.405086	0.37197	0.43826	0.164095	0.13836	0.19207	8.0716e-126
CCL20	LGALS3BP	-0.724198	-0.75463	-0.69256	0.524463	0.47964	0.56946	0
CCL20	LGALS8	0.452341	0.40737	0.49807	0.204613	0.16595	0.24808	2.72901e-81
CCL20	LIFR	0.33928	0.30156	0.37635	0.115111	0.09094	0.14164	7.91273e-75
CCL20	LPO	0.539173	0.50396	0.57389	0.290708	0.25398	0.32934	8.4453e-200
CCL20	LRRC25	-0.200538	-0.23972	-0.16034	0.0402154	0.02571	0.05747	3.22172e-24
CCL20	LTBR	0.232216	0.18997	0.27242	0.0539241	0.03609	0.07421	3.1439e-31
CCL20	MANSC1	-0.526841	-0.5589	-0.49451	0.277562	0.24454	0.31237	1.04008e-207
CCL20	MANSC4	-0.607048	-0.63515	-0.57853	0.368508	0.3347	0.40342	0
CCL20	MAPRE3	-0.117502	-0.15415	-0.07989	0.0138066	0.00638	0.02376	4.14389e-10
CCL20	MARCO	0.346504	0.2972	0.39567	0.120065	0.08833	0.15655	3.45548e-40
CCL20	MCTS1	0.505059	0.47598	0.53304	0.255084	0.22656	0.28413	1.6341e-207
CCL20	MERTK	-0.428712	-0.4584	-0.39812	0.183794	0.1585	0.21013	1.22244e-151
CCL20	MRC1	0.492642	0.45722	0.52759	0.242696	0.20905	0.27835	1.31339e-168
CCL20	MSLN	0.17027	0.13352	0.20614	0.0289919	0.01783	0.04249	5.46837e-20
CCL20	MSR1	-0.684839	-0.71252	-0.65753	0.469005	0.43235	0.50769	0
CCL20	MXRA8	0.445608	0.40715	0.48378	0.198567	0.16577	0.23404	7.65154e-133
CCL20	NPC2	-0.26953	-0.3177	-0.21976	0.0726464	0.04829	0.10093	2.94511e-26
CCL20	NPL	-0.322335	-0.36519	-0.27971	0.1039	0.07824	0.13336	2.95855e-54
CCL20	NPR1	-0.183154	-0.22588	-0.13975	0.0335454	0.01953	0.05102	6.17161e-17
CCL20	NPTXR	0.247769	0.20644	0.28952	0.0613897	0.04262	0.08382	1.92144e-33
CCL20	NUMB	-0.231718	-0.29677	-0.16785	0.0536932	0.02817	0.08807	1.90007e-12
CCL20	OPTC	0.555684	0.51365	0.59641	0.308784	0.26384	0.35571	1.23205e-132
CCL20	PAFAH1B3	-0.23403	-0.26905	-0.19904	0.0547698	0.03962	0.07239	1.45944e-39
CCL20	PAMR1	0.285406	0.25589	0.31464	0.0814563	0.06548	0.099	2.03775e-75
CCL20	PCDH17	0.686201	0.64345	0.72794	0.470872	0.41403	0.52989	2.74538e-144
CCL20	PCDH7	0.204893	0.15919	0.25176	0.041981	0.02534	0.06338	7.89169e-17
CCL20	PDZK1	-0.401578	-0.42938	-0.37311	0.161265	0.13921	0.18437	5.67572e-146
CCL20	PGR	0.767918	0.73669	0.79876	0.589698	0.54272	0.63801	0
CCL20	PIGR	-0.212105	-0.26036	-0.16327	0.0449887	0.02666	0.06779	1.10476e-16
CCL20	PIK3IP1	0.314826	0.27565	0.35253	0.0991155	0.07598	0.12428	9.49342e-64
CCL20	PLA2G15	-0.472819	-0.50056	-0.44472	0.223558	0.19778	0.25056	9.76912e-193
CCL20	PLG	0.185297	0.13339	0.23944	0.0343348	0.01779	0.05733	7.31354e-12
CCL20	PRG2	0.544247	0.5053	0.58289	0.296205	0.25533	0.33976	1.55364e-154
CCL20	PRRT3	-0.213285	-0.26503	-0.16088	0.0454907	0.02588	0.07024	6.5509e-15
CCL20	PRSS8	0.177534	0.14381	0.21178	0.0315183	0.02068	0.04485	1.08945e-23
CCL20	RARRES2	-0.164684	-0.20193	-0.12736	0.0271207	0.01622	0.04078	9.51759e-18
CCL20	RNASE6	-0.396068	-0.4345	-0.35758	0.15687	0.12787	0.18879	4.33854e-102
CCL20	ROBO1	0.487642	0.45868	0.51605	0.237794	0.21039	0.26631	2.48496e-193
CCL20	ROBO2	0.60406	0.56992	0.63737	0.364888	0.32481	0.40624	7.76696e-257
CCL20	RTN4R	0.229329	0.18794	0.2717	0.0525916	0.03532	0.07382	1.12127e-28
CCL20	SCARB2	0.149664	0.10348	0.19691	0.0223994	0.01071	0.03877	8.88971e-10
CCL20	SCGB1A1	0.443465	0.40306	0.48258	0.196661	0.16246	0.23288	5.75775e-113
CCL20	SDK2	0.487891	0.45144	0.52471	0.238037	0.20379	0.27532	1.87366e-153
CCL20	SELENOP	-0.47003	-0.53343	-0.40469	0.220928	0.16377	0.28455	1.33889e-37
CCL20	SEPTIN3	-0.592234	-0.61864	-0.56491	0.350742	0.31913	0.38271	9.74099e-287
CCL20	SIGLEC9	-0.118	-0.15456	-0.08098	0.0139241	0.00656	0.02389	2.53041e-10
CCL20	SKAP1	0.473754	0.43196	0.51567	0.224443	0.18659	0.26592	1.99152e-106
CCL20	SSH3	0.374434	0.33217	0.41691	0.140201	0.11034	0.17381	5.18931e-71
CCL20	TGFBR2	-0.482068	-0.51453	-0.44895	0.23239	0.20156	0.26474	1.14465e-176
CCL20	TGM2	0.426654	0.39353	0.46022	0.182033	0.15487	0.2118	8.44219e-131
CCL20	TIMD4	-0.286407	-0.31751	-0.25487	0.0820289	0.06496	0.10081	3.58521e-67
CCL20	TIMP4	0.15318	0.10242	0.20372	0.023464	0.01049	0.0415	4.83912e-09
CCL20	TMPRSS11D	0.290832	0.25077	0.33072	0.084583	0.06289	0.10938	1.05892e-46
CCL20	TNFRSF17	-0.155468	-0.20384	-0.1078	0.0241704	0.01162	0.04155	4.13684e-10
CCL20	TNFSF13B	0.449438	0.41796	0.4802	0.201995	0.17469	0.23059	5.086e-157
CCL20	TP53BP1	0.206905	0.1763	0.23745	0.0428098	0.03108	0.05638	1.31203e-38
CCL20	TRAF3	-0.296672	-0.32821	-0.26502	0.088014	0.07023	0.10772	6.32826e-72
CCL20	TREM2	0.194685	0.15784	0.23036	0.0379023	0.02491	0.05307	6.93885e-26
CCL20	TSHB	0.324729	0.28717	0.36126	0.105449	0.08247	0.13051	1.63065e-69
CCL20	TSPAN7	-0.209329	-0.2473	-0.17105	0.0438185	0.02926	0.06115	7.50626e-29
CCL20	TXNL1	-0.242763	-0.28497	-0.20048	0.058934	0.04019	0.08121	3.08438e-30
CCL20	TYRP1	-0.528203	-0.56144	-0.49465	0.278998	0.24468	0.31521	8.13071e-207
CCL20	VWA1	-0.416516	-0.49666	-0.33571	0.173486	0.1127	0.24667	4.86043e-22
CCL20	WASL	-0.321302	-0.35699	-0.28651	0.103235	0.08209	0.12744	1.2299e-79
CCL20	WFIKKN1	0.397144	0.36049	0.43271	0.157723	0.12995	0.18724	4.10181e-104
CCL20	ZNRD2	0.446613	0.41446	0.47893	0.199463	0.17178	0.22938	1.44483e-150
CCL21	CCL22	0.211567	0.16603	0.25556	0.0447605	0.02756	0.06531	2.54132e-20
CCL21	CCL28	0.646884	0.62196	0.67166	0.418459	0.38683	0.45113	0
CCL21	CCL3	-0.723144	-0.7427	-0.70304	0.522937	0.49427	0.5516	0
CCL21	CCL4	-0.594965	-0.62922	-0.56061	0.353983	0.31428	0.39592	1.50489e-195
CCL21	CCL7	-0.365182	-0.39553	-0.33529	0.133358	0.11242	0.15644	4.02242e-124
CCL21	CCNE1	-0.349054	-0.38404	-0.31501	0.121839	0.09923	0.14749	3.2244e-95
CCL21	CD101	0.365055	0.32998	0.40072	0.133265	0.10889	0.16058	1.16479e-84
CCL21	CD164L2	-0.57853	-0.63337	-0.52448	0.334697	0.27508	0.40116	4.21203e-77
CCL21	CD207	-0.101363	-0.12754	-0.07564	0.0102744	0.00572	0.01627	8.22431e-15
CCL21	CD300E	0.146471	0.11397	0.17923	0.0214537	0.01299	0.03212	2.23401e-18
CCL21	CD4	-0.465602	-0.48461	-0.44613	0.216785	0.19903	0.23485	0
CCL21	CD5	-0.374413	-0.40008	-0.34842	0.140185	0.1214	0.16007	1.43142e-296
CCL21	CD72	0.526965	0.50922	0.5447	0.277693	0.2593	0.2967	0
CCL21	CD80	-0.354873	-0.38426	-0.32634	0.125935	0.1065	0.14765	5.95231e-177
CCL21	CDCP1	-0.628494	-0.64844	-0.60811	0.395005	0.36979	0.42048	0
CCL21	CDH17	0.714679	0.69717	0.73142	0.510766	0.48605	0.53498	0
CCL21	CLEC10A	0.657937	0.63429	0.68183	0.432881	0.40233	0.4649	0
CCL21	CLEC5A	-0.306079	-0.33727	-0.27435	0.0936845	0.07527	0.11375	7.88023e-101
CCL21	CLEC7A	0.49687	0.45822	0.53532	0.24688	0.20997	0.28657	7.17841e-106
CCL21	CNPY4	-0.290461	-0.31612	-0.2642	0.0843675	0.0698	0.09993	1.12582e-129
CCL21	CNTNAP4	-0.683263	-0.71177	-0.6545	0.466848	0.42837	0.50662	1.44363e-298
CCL21	COMP	-0.711002	-0.73891	-0.68262	0.505524	0.46597	0.54599	0
CCL21	CR2	0.819446	0.80808	0.83051	0.671492	0.65299	0.68974	0
CCL21	CREG1	0.744308	0.72378	0.76424	0.553995	0.52386	0.58406	0
CCL21	CRELD2	-0.529929	-0.5941	-0.46459	0.280825	0.21584	0.35296	6.68162e-46
CCL21	CRNN	-0.685664	-0.71374	-0.65728	0.470136	0.43201	0.50943	0
CCL21	CSDE1	-0.712229	-0.73292	-0.69198	0.507271	0.47884	0.53716	0
CCL21	CSF1R	-0.749355	-0.77107	-0.72703	0.561532	0.52857	0.59455	0
CCL21	CTSB	0.614433	0.58342	0.64468	0.377528	0.34038	0.41561	3.3571e-242
CCL21	CTSC	0.74724	0.7315	0.76268	0.558368	0.53509	0.58168	0
CCL21	CTSL	0.267701	0.23653	0.29839	0.0716637	0.05595	0.08904	1.12432e-64
CCL21	CTSZ	0.623762	0.59507	0.65145	0.389079	0.3541	0.42438	1.6155e-271
CCL21	CXCL1	0.308304	0.28268	0.3344	0.0950515	0.07991	0.11182	3.45105e-144
CCL21	CXCL10	0.745232	0.7282	0.76209	0.555371	0.53028	0.58078	0
CCL21	CXCL11	0.718695	0.69458	0.74207	0.516523	0.48244	0.55067	0
CCL21	CXCL16	-0.296428	-0.33356	-0.26021	0.0878696	0.06771	0.11126	1.8492e-53
CCL21	CXCL3	0.380589	0.35964	0.40159	0.144848	0.12934	0.16127	0
CCL21	DEFA1_DEFA1B	-0.357431	-0.38586	-0.3287	0.127757	0.10805	0.14889	1.12117e-140
CCL21	DEFB4A_DEFB4B	-0.743318	-0.76231	-0.72388	0.552522	0.524	0.58112	0
CCL21	DSC2	-0.743979	-0.76201	-0.72579	0.553504	0.52678	0.58066	0
CCL21	DSCAM	-0.742911	-0.76383	-0.72192	0.551917	0.52116	0.58344	0
CCL21	EBI3_IL27	-0.600695	-0.62398	-0.57785	0.360834	0.33391	0.38935	0
CCL21	EFCAB14	0.689932	0.66951	0.71037	0.476006	0.44825	0.50462	0
CCL21	FABP6	-0.291317	-0.31381	-0.2692	0.0848656	0.07247	0.09848	1.67549e-170
CCL21	FAM3B	-0.36629	-0.3945	-0.33743	0.134169	0.11386	0.15563	1.00768e-146
CCL21	FAS	0.64108	0.61586	0.66543	0.410984	0.37929	0.4428	0
CCL21	FCRL6	0.43081	0.40756	0.45421	0.185597	0.16611	0.2063	0
CCL21	FGR	-0.722879	-0.75277	-0.6936	0.522555	0.48109	0.56666	1.50631e-271
CCL21	FLT4	-0.430696	-0.46319	-0.39711	0.185499	0.1577	0.21454	7.31769e-134
CCL21	FOLR2	0.315377	0.29085	0.33983	0.0994625	0.0846	0.11548	1.62207e-184
CCL21	FOLR3	0.316278	0.27962	0.35269	0.100031	0.07819	0.12439	9.46034e-63
CCL21	FRZB	-0.117808	-0.14737	-0.08703	0.0138786	0.00758	0.02172	8.52578e-15
CCL21	GABARAP	0.328343	0.3055	0.35104	0.107809	0.09333	0.12323	2.27079e-218
CCL21	GALNT7	0.145407	0.09422	0.19671	0.0211433	0.00888	0.03869	2.27763e-08
CCL21	GAS6	-0.231333	-0.26809	-0.19512	0.053515	0.03807	0.07187	1.0746e-37
CCL21	GAST	-0.520698	-0.55156	-0.48894	0.271127	0.23907	0.30422	2.32798e-191
CCL21	GFRA2	0.218619	0.18281	0.255	0.0477941	0.03342	0.06503	7.39297e-32
CCL21	GIGYF2	-0.751269	-0.7696	-0.73265	0.564405	0.53677	0.59228	0
CCL21	GNAS	0.402946	0.37535	0.42957	0.162366	0.14089	0.18453	1.37168e-191
CCL21	GSR	0.631441	0.59964	0.66225	0.398718	0.35957	0.43857	1.1795e-199
CCL21	HAVCR2	-0.601825	-0.62142	-0.58158	0.362193	0.33823	0.38616	0
CCL21	HEG1	0.253137	0.21476	0.29112	0.0640782	0.04612	0.08475	2.87682e-37
CCL21	IFNL1	0.691486	0.66878	0.71346	0.478153	0.44726	0.50903	0
CCL21	IGF1R	-0.16655	-0.19121	-0.1423	0.0277388	0.02025	0.03656	7.40921e-46
CCL21	IGF2R	0.511863	0.49301	0.53055	0.262004	0.24306	0.28149	0
CCL21	IGFBP7	0.601694	0.58276	0.62043	0.362036	0.33961	0.38493	0
CCL21	IGSF21	-0.778985	-0.79764	-0.76035	0.606817	0.57813	0.63623	0
CCL21	IKZF2	-0.510317	-0.54428	-0.47655	0.260423	0.2271	0.29624	2.24912e-156
CCL21	IL10	0.264666	0.24073	0.28786	0.070048	0.05795	0.08287	3.06185e-134
CCL21	IL12RB2	-0.780126	-0.79829	-0.76197	0.608596	0.58059	0.63727	0
CCL21	IL1A	-0.59271	-0.62053	-0.56396	0.351305	0.31805	0.38506	3.61415e-304
CCL21	IL1R2	-0.690612	-0.71173	-0.66914	0.476945	0.44774	0.50655	0
CCL21	IL6	-0.700641	-0.72782	-0.67324	0.490897	0.45326	0.52972	0
CCL21	ITGA6	-0.461221	-0.4921	-0.43022	0.212724	0.18509	0.24216	1.123e-169
CCL21	ITGAM	0.238977	0.1936	0.28374	0.0571099	0.03748	0.08051	6.62303e-24
CCL21	ITGB7	0.574566	0.55437	0.59464	0.330126	0.30732	0.3536	0
CCL21	KDR	-0.366945	-0.39916	-0.33603	0.134649	0.11292	0.15933	1.45263e-121
CCL21	KYNU	-0.706347	-0.7316	-0.68107	0.498926	0.46386	0.53524	0
CCL21	LAG3	-0.61185	-0.64076	-0.58342	0.37436	0.34038	0.41057	0
CCL21	LAIR1	-0.206798	-0.23969	-0.17385	0.0427653	0.03022	0.05745	1.43558e-35
CCL21	LAMB1	-0.723647	-0.74376	-0.70378	0.523666	0.4953	0.55318	0
CCL21	LAMP3	-0.586079	-0.6147	-0.5579	0.343489	0.31125	0.37786	3.72842e-303
CCL21	LGALS3BP	0.656675	0.62972	0.68339	0.431222	0.39655	0.46702	0
CCL21	LGALS8	-0.55516	-0.59538	-0.51384	0.308202	0.26403	0.35448	4.71461e-160
CCL21	LIFR	-0.654922	-0.67958	-0.62987	0.428923	0.39673	0.46183	0
CCL21	LILRA2	0.577709	0.53941	0.61478	0.333748	0.29097	0.37795	8.15605e-136
CCL21	LPO	-0.68407	-0.70846	-0.65886	0.467951	0.4341	0.50192	0
CCL21	MANSC1	0.731305	0.71151	0.75098	0.534806	0.50625	0.56397	0
CCL21	MANSC4	0.484823	0.46492	0.50451	0.235054	0.21615	0.25453	0
CCL21	MAPRE3	-0.621972	-0.64471	-0.59929	0.386849	0.35914	0.41565	0
CCL21	MARCO	0.146731	0.10167	0.19093	0.0215301	0.01034	0.03645	2.83246e-10
CCL21	MCTS1	-0.750664	-0.76803	-0.73333	0.563496	0.53777	0.58987	0
CCL21	MERTK	0.714997	0.69942	0.73087	0.511221	0.4892	0.53417	0
CCL21	MRC1	-0.146286	-0.17781	-0.11463	0.0213997	0.01314	0.03162	2.34501e-19
CCL21	MSLN	-0.647102	-0.67088	-0.62369	0.418741	0.38898	0.45008	0
CCL21	MXRA8	-0.770482	-0.79389	-0.74779	0.593642	0.55919	0.63026	0
CCL21	NFATC3	-0.666363	-0.68507	-0.64748	0.44404	0.41923	0.46932	0
CCL21	NPL	0.467166	0.43642	0.49828	0.218244	0.19046	0.24828	3.53557e-149
CCL21	NPR1	0.759953	0.73605	0.78311	0.577529	0.54177	0.61327	0
CCL21	NPTXR	-0.717924	-0.74369	-0.69216	0.515415	0.47908	0.55307	0
CCL21	NUMB	0.303152	0.24909	0.35583	0.0919009	0.06205	0.12662	1.15265e-24
CCL21	OPTC	-0.146471	-0.18857	-0.10511	0.0214537	0.01105	0.03556	4.71666e-12
CCL21	PAFAH1B3	-0.594573	-0.6163	-0.5728	0.353517	0.3281	0.37983	0
CCL21	PAMR1	-0.616059	-0.63161	-0.60034	0.379529	0.36041	0.39893	0
CCL21	PCDH17	-0.511961	-0.55511	-0.46796	0.262104	0.21898	0.30814	1.55133e-90
CCL21	PCDH7	0.647339	0.61568	0.6789	0.419048	0.37906	0.46091	3.4143e-217
CCL21	PDZK1	0.763865	0.75244	0.77544	0.58349	0.56617	0.60131	0
CCL21	PIGR	0.471596	0.43254	0.51081	0.222403	0.18709	0.26092	7.70466e-101
CCL21	PIK3IP1	-0.699217	-0.72358	-0.67463	0.488904	0.45513	0.52357	0
CCL21	PLA2G15	0.717616	0.70343	0.73189	0.514972	0.49481	0.53566	0
CCL21	PLG	0.21902	0.17267	0.26474	0.0479698	0.02982	0.07009	9.44324e-20
CCL21	PLXNB2	-0.171189	-0.23468	-0.10872	0.0293058	0.01182	0.05508	6.61752e-08
CCL21	PRG2	-0.629185	-0.6621	-0.59555	0.395874	0.35468	0.43837	1.21073e-245
CCL21	PRRT3	0.218106	0.1717	0.2632	0.0475704	0.02948	0.06928	3.89604e-19
CCL21	PRSS8	-0.765045	-0.78347	-0.74652	0.585294	0.5573	0.61382	0
CCL21	RARRES2	-0.203978	-0.23195	-0.17521	0.0416071	0.0307	0.0538	4.43072e-53
CCL21	RNASE6	0.521752	0.49243	0.55092	0.272225	0.24249	0.30351	6.30241e-235
CCL21	ROBO1	-0.72359	-0.74173	-0.70537	0.523583	0.49755	0.55017	0
CCL21	ROBO2	-0.62619	-0.65334	-0.59834	0.392114	0.35801	0.42686	0
CCL21	RTN4R	-0.637662	-0.66763	-0.60774	0.406613	0.36935	0.44573	0
CCL21	SCARB2	-0.364682	-0.40339	-0.32648	0.132993	0.10659	0.16273	4.88139e-70
CCL21	SCGB1A1	-0.283645	-0.32114	-0.24663	0.0804543	0.06083	0.10313	8.29953e-56
CCL21	SDC1	0.38601	0.3212	0.45117	0.149003	0.10317	0.20355	1.74571e-27
CCL21	SDK2	-0.542693	-0.57177	-0.5139	0.294516	0.2641	0.32692	1.88864e-248
CCL21	SELENOP	-0.241459	-0.3083	-0.17434	0.0583022	0.03039	0.09505	1.23253e-12
CCL21	SEPTIN3	0.760458	0.74547	0.77488	0.578297	0.55573	0.60045	0
CCL21	SIGLEC9	-0.0852517	-0.11419	-0.05599	0.00726785	0.00313	0.01304	4.61728e-09
CCL21	SKAP1	0.261789	0.22343	0.2993	0.0685335	0.04992	0.08958	9.58184e-38
CCL21	SLAMF8	-0.524691	-0.55567	-0.493	0.275301	0.24305	0.30877	2.26384e-210
CCL21	SSH3	-0.538734	-0.57164	-0.50605	0.290234	0.25608	0.32677	5.55147e-181
CCL21	SYT1	0.559349	0.52272	0.59576	0.312872	0.27324	0.35493	7.30502e-148
CCL21	TGFBR2	0.621071	0.59924	0.64318	0.385729	0.35908	0.41369	0
CCL21	TGM2	-0.646998	-0.67055	-0.62358	0.418607	0.38885	0.44963	0
CCL21	TIMD4	0.476856	0.45701	0.49667	0.227392	0.20886	0.24668	0
CCL21	TIMP2	-0.650776	-0.67929	-0.62159	0.42351	0.38637	0.46143	9.74189e-290
CCL21	TIMP4	-0.146064	-0.19301	-0.10045	0.0213348	0.01009	0.03725	1.13333e-10
CCL21	TMPRSS11D	-0.704737	-0.73374	-0.67646	0.496655	0.4576	0.53837	0
CCL21	TNFRSF17	0.289382	0.25092	0.32951	0.083742	0.06296	0.10857	5.79158e-42
CCL21	TNFRSF6B	0.474569	0.43015	0.5185	0.225216	0.18503	0.26885	3.5093e-75
CCL21	TNFSF13B	-0.447362	-0.47182	-0.42292	0.200133	0.17887	0.22261	0
CCL21	TP53BP1	-0.801022	-0.81449	-0.78746	0.641637	0.62009	0.6634	0
CCL21	TRAF3	0.804035	0.79141	0.8163	0.646472	0.62634	0.66634	0
CCL21	TREM2	-0.460988	-0.48619	-0.43488	0.21251	0.18912	0.23638	9.79234e-298
CCL21	TSHB	-0.753912	-0.77752	-0.72967	0.568383	0.53241	0.60453	0
CCL21	TSPAN7	0.759055	0.74015	0.77758	0.576164	0.54782	0.60463	0
CCL21	TXNL1	-0.603528	-0.63256	-0.57457	0.364246	0.33014	0.40014	2.14508e-271
CCL21	TYRP1	0.698485	0.67651	0.72005	0.487881	0.45767	0.51847	0
CCL21	VCAM1	0.139554	0.10659	0.17262	0.0194754	0.01136	0.0298	1.25415e-15
CCL21	VSIG4	0.153711	0.12182	0.18412	0.0236271	0.01484	0.0339	6.4771e-21
CCL21	VWA1	0.379504	0.30689	0.45019	0.144023	0.09418	0.20267	3.50789e-21
CCL21	WASL	0.808864	0.79302	0.82462	0.654261	0.62889	0.67999	0
CCL21	WFIKKN1	-0.524544	-0.55288	-0.49617	0.275146	0.24618	0.30568	1.89563e-281
CCL21	WNT9A	-0.516365	-0.54552	-0.48631	0.266633	0.2365	0.29759	1.77199e-219
CCL21	ZNRD2	-0.454851	-0.48047	-0.4295	0.206889	0.18447	0.23085	0
CCL22	CCL28	0.150554	0.09765	0.20141	0.0226665	0.00953	0.04057	1.22567e-08
CCL22	CCL7	0.245718	0.19895	0.29075	0.0603773	0.03958	0.08454	2.23717e-22
CCL22	CCNE1	-0.223034	-0.27341	-0.17279	0.0497441	0.02986	0.07475	2.60066e-17
CCL22	CD101	-0.147616	-0.19987	-0.09338	0.0217905	0.00872	0.03995	7.92944e-08
CCL22	CD164L2	-0.333091	-0.40174	-0.2637	0.11095	0.06954	0.16139	2.47017e-19
CCL22	CD200R1	-0.201231	-0.25398	-0.14864	0.0404938	0.02209	0.06451	2.42494e-13
CCL22	CD207	0.155871	0.11155	0.20083	0.0242957	0.01244	0.04033	6.85476e-12
CCL22	CD4	-0.633578	-0.66811	-0.59776	0.401421	0.35732	0.44637	5.64802e-187
CCL22	CD80	-0.548956	-0.58832	-0.5093	0.301352	0.25939	0.34612	4.50784e-121
CCL22	CDCP1	-0.165931	-0.20952	-0.12212	0.0275332	0.01491	0.0439	1.69239e-13
CCL22	CLEC10A	0.439485	0.39508	0.48322	0.193147	0.15609	0.23351	3.07113e-74
CCL22	CLEC5A	-0.250433	-0.29852	-0.20352	0.0627165	0.04142	0.08911	1.1392e-23
CCL22	CNPY4	0.528068	0.48824	0.56766	0.278856	0.23838	0.32224	3.83458e-115
CCL22	COMP	-0.604026	-0.64636	-0.56115	0.364847	0.31489	0.41778	5.36436e-134
CCL22	CR2	0.243996	0.20324	0.28424	0.059534	0.04131	0.08079	4.70717e-31
CCL22	CSF1R	-0.348147	-0.39399	-0.30157	0.121206	0.09094	0.15523	2.61318e-45
CCL22	CTSB	0.308038	0.25688	0.36061	0.0948872	0.06599	0.13004	1.27159e-31
CCL22	CTSC	0.194709	0.15251	0.23691	0.0379116	0.02326	0.05612	1.58007e-18
CCL22	CTSZ	0.21049	0.15859	0.26323	0.044306	0.02515	0.06929	5.35798e-15
CCL22	CXCL1	0.1484	0.10354	0.19381	0.0220226	0.01072	0.03756	1.6484e-10
CCL22	CXCL3	0.233476	0.19148	0.27561	0.054511	0.03667	0.07596	1.6908e-26
CCL22	DEFA1_DEFA1B	-0.273566	-0.31987	-0.22656	0.0748384	0.05133	0.10231	1.8133e-29
CCL22	DEFB4A_DEFB4B	-0.379443	-0.42025	-0.33745	0.143977	0.11387	0.17661	7.88406e-64
CCL22	DSC2	-0.304839	-0.3468	-0.26415	0.0929266	0.06978	0.12027	1.29834e-41
CCL22	DSCAM	-0.500381	-0.54311	-0.45836	0.250381	0.21009	0.29497	9.05378e-98
CCL22	EBI3_IL27	0.149979	0.10441	0.19562	0.0224937	0.0109	0.03827	8.84347e-11
CCL22	EFCAB14	0.471789	0.42904	0.51228	0.222585	0.18407	0.26243	1.977e-92
CCL22	FABP6	-0.327469	-0.36964	-0.28562	0.107236	0.08158	0.13664	2.99998e-49
CCL22	FAS	0.616922	0.57652	0.6559	0.380593	0.33237	0.43021	6.53202e-149
CCL22	FCRL6	0.278567	0.23447	0.32194	0.0775997	0.05498	0.10365	1.60339e-34
CCL22	FGR	-0.288283	-0.3431	-0.23465	0.083107	0.05506	0.11771	6.38108e-25
CCL22	FLT4	-0.461936	-0.50805	-0.41437	0.213385	0.1717	0.25812	2.47421e-75
CCL22	FOLH1	-0.15971	-0.21123	-0.10897	0.0255073	0.01187	0.04462	1.24395e-09
CCL22	FOLR2	0.248569	0.20448	0.29389	0.0617866	0.04181	0.08637	2.16001e-27
CCL22	FOLR3	0.385301	0.33501	0.43608	0.148457	0.11223	0.19016	4.7153e-50
CCL22	FRZB	0.183434	0.13715	0.2282	0.0336478	0.01881	0.05207	6.78529e-14
CCL22	GALNT7	0.589228	0.53416	0.64346	0.347189	0.28533	0.41404	6.39293e-83
CCL22	GAS6	0.264694	0.21544	0.31509	0.0700629	0.04642	0.09928	4.88942e-24
CCL22	GFRA2	0.137846	0.08649	0.18993	0.0190015	0.00748	0.03607	4.09801e-07
CCL22	GIGYF2	-0.172975	-0.21851	-0.12798	0.0299204	0.01638	0.04775	1.37484e-13
CCL22	GNAS	0.213206	0.16612	0.25945	0.0454566	0.0276	0.06731	2.92821e-18
CCL22	HAVCR2	-0.184175	-0.22761	-0.14118	0.0339205	0.01993	0.05181	7.14219e-17
CCL22	HEG1	-0.372439	-0.42509	-0.32169	0.13871	0.10348	0.18071	8.53088e-43
CCL22	IFNL1	0.468662	0.42505	0.51081	0.219644	0.18067	0.26093	1.53327e-87
CCL22	IGF1R	-0.40383	-0.44487	-0.36338	0.163079	0.13204	0.19791	2.63047e-71
CCL22	IGFBP7	0.125526	0.08191	0.16908	0.0157567	0.00671	0.02859	1.03543e-08
CCL22	IGSF21	-0.338299	-0.38225	-0.2934	0.114446	0.08608	0.14611	1.45259e-44
CCL22	IKZF2	-0.312411	-0.36367	-0.25961	0.0976004	0.0674	0.13226	1.02819e-30
CCL22	IL10	-0.332465	-0.3751	-0.2905	0.110533	0.08439	0.1407	6.40302e-49
CCL22	IL12RB2	-0.25498	-0.29848	-0.21027	0.065015	0.04421	0.08909	1.25703e-27
CCL22	IL1A	-0.129601	-0.18008	-0.07897	0.0167965	0.00624	0.03243	5.08155e-07
CCL22	IL1R2	-0.223622	-0.26732	-0.17986	0.0500066	0.03235	0.07146	8.51759e-23
CCL22	ITGA6	-0.358151	-0.40658	-0.30951	0.128272	0.09579	0.16531	1.77783e-45
CCL22	ITGB7	0.290821	0.24651	0.33392	0.0845767	0.06077	0.11151	1.9868e-36
CCL22	KDR	-0.416854	-0.46318	-0.372	0.173767	0.13838	0.21453	7.48592e-64
CCL22	KYNU	-0.295788	-0.34392	-0.24782	0.0874904	0.06142	0.11828	2.89328e-31
CCL22	LAG3	-0.187988	-0.23614	-0.13925	0.0353394	0.01939	0.05576	5.30479e-14
CCL22	LAMB1	-0.148201	-0.19335	-0.10266	0.0219634	0.01054	0.03738	1.54737e-10
CCL22	LGALS3BP	0.312341	0.26201	0.36178	0.097557	0.06865	0.13088	1.97076e-33
CCL22	LGALS8	-0.158872	-0.21659	-0.1006	0.0252404	0.01012	0.04691	8.1691e-08
CCL22	LIFR	-0.370384	-0.41648	-0.32414	0.137184	0.10506	0.17345	1.61592e-50
CCL22	LILRA2	0.377474	0.32105	0.43307	0.142487	0.10307	0.18755	4.24713e-38
CCL22	LPO	-0.503498	-0.54776	-0.45902	0.25351	0.2107	0.30004	3.08102e-96
CCL22	LRRC25	-0.284494	-0.33182	-0.23844	0.0809366	0.05685	0.1101	4.05293e-30
CCL22	LTBR	0.362328	0.31603	0.40958	0.131282	0.09987	0.16775	3.52579e-47
CCL22	MANSC1	0.47051	0.42898	0.51145	0.22138	0.18402	0.26158	5.13469e-89
CCL22	MANSC4	0.193552	0.15014	0.2367	0.0374623	0.02254	0.05603	2.88021e-18
CCL22	MERTK	0.265818	0.22327	0.30791	0.0706592	0.04985	0.09481	3.81928e-33
CCL22	MRC1	-0.264073	-0.31184	-0.2165	0.0697346	0.04687	0.09725	4.9748e-26
CCL22	MSLN	-0.191877	-0.23834	-0.14585	0.0368169	0.02127	0.0568	5.73134e-16
CCL22	MSR1	0.172623	0.12667	0.21869	0.0297986	0.01605	0.04782	2.0231e-13
CCL22	MXRA8	-0.459402	-0.5039	-0.41369	0.21105	0.17114	0.25392	1.86788e-79
CCL22	NPR1	0.210631	0.1593	0.26125	0.0443656	0.02538	0.06825	2.11265e-15
CCL22	NPTXR	-0.19282	-0.24342	-0.14323	0.0371794	0.02051	0.05925	1.69484e-13
CCL22	NUMB	0.377285	0.31246	0.44203	0.142344	0.09763	0.19539	9.38077e-24
CCL22	PAMR1	0.142452	0.10052	0.18315	0.0202925	0.0101	0.03355	9.20902e-12
CCL22	PCDH17	-0.510097	-0.56542	-0.45436	0.260199	0.20644	0.3197	1.49443e-65
CCL22	PDIA3	-0.673558	-0.77893	-0.57242	0.45368	0.32766	0.60673	8.23126e-28
CCL22	PDZK1	0.377916	0.33899	0.41599	0.14282	0.11491	0.17305	1.1957e-70
CCL22	PGR	-0.177576	-0.23058	-0.1228	0.0315333	0.01508	0.05317	2.26537e-10
CCL22	PIGR	0.730303	0.687	0.77304	0.533343	0.47197	0.59758	1.24212e-180
CCL22	PIK3IP1	-0.258485	-0.30648	-0.21106	0.0668146	0.04455	0.09393	6.96095e-25
CCL22	PLA2G15	0.188708	0.14763	0.23011	0.0356108	0.02179	0.05295	1.48522e-18
CCL22	PLG	-0.242682	-0.30276	-0.18426	0.0588945	0.03395	0.09166	4.0214e-15
CCL22	PRSS8	-0.210181	-0.25651	-0.16468	0.0441759	0.02712	0.0658	6.23966e-20
CCL22	RARRES2	0.182764	0.13745	0.22846	0.0334026	0.01889	0.05219	8.99471e-15
CCL22	RNASE6	0.201099	0.15021	0.25016	0.0404409	0.02256	0.06258	5.01471e-15
CCL22	ROBO1	-0.31258	-0.35512	-0.27006	0.0977061	0.07293	0.12611	2.74157e-42
CCL22	ROBO2	-0.294923	-0.34485	-0.24599	0.0869796	0.06051	0.11892	2.61442e-28
CCL22	RTN4R	-0.573828	-0.61738	-0.53037	0.329278	0.2813	0.38115	2.42785e-123
CCL22	SCARB2	-0.61634	-0.66148	-0.57215	0.379875	0.32736	0.43755	4.00794e-129
CCL22	SCGB1A1	-0.587754	-0.6311	-0.54325	0.345455	0.29512	0.39828	8.66492e-126
CCL22	SEPTIN3	0.234054	0.19114	0.2761	0.0547812	0.03654	0.07623	6.35859e-26
CCL22	SIGLEC9	-0.247319	-0.29277	-0.20175	0.0611664	0.0407	0.08571	1.29693e-25
CCL22	SKAP1	0.22628	0.17328	0.28052	0.0512024	0.03003	0.07869	5.25642e-16
CCL22	SLAMF8	0.170187	0.11845	0.2202	0.0289636	0.01403	0.04849	1.00393e-10
CCL22	SSH3	-0.317875	-0.3695	-0.2659	0.101045	0.07071	0.13653	1.84012e-32
CCL22	SYT1	-0.15293	-0.20956	-0.09591	0.0233875	0.0092	0.04392	2.4582e-07
CCL22	TGFBR2	0.268672	0.224	0.31291	0.0721848	0.05018	0.09791	1.23154e-30
CCL22	TGM2	-0.187762	-0.23376	-0.14154	0.0352545	0.02003	0.05465	1.64587e-15
CCL22	TIMP2	-0.179851	-0.23284	-0.12661	0.0323465	0.01603	0.05421	2.54523e-11
CCL22	TIMP4	-0.744945	-0.78692	-0.70383	0.554944	0.49538	0.61925	1.9876e-186
CCL22	TMPRSS11D	-0.556009	-0.60036	-0.51185	0.309146	0.26199	0.36043	3.16997e-111
CCL22	TNFRSF17	-0.580875	-0.63236	-0.53027	0.337416	0.28119	0.39988	1.81065e-114
CCL22	TNFSF13B	0.310967	0.26759	0.35363	0.0967007	0.07161	0.12506	6.04487e-42
CCL22	TP53BP1	-0.200539	-0.24132	-0.1585	0.0402159	0.02512	0.05824	7.49054e-21
CCL22	TRAF3	0.378645	0.33873	0.41996	0.143372	0.11474	0.17637	1.53439e-65
CCL22	TREM2	-0.262589	-0.30841	-0.21737	0.068953	0.04725	0.09512	1.51491e-28
CCL22	TSPAN7	0.227628	0.18183	0.27358	0.0518145	0.03306	0.07485	5.37346e-21
CCL22	TYRP1	0.536209	0.49489	0.57695	0.28752	0.24492	0.33288	1.54358e-114
CCL22	VCAM1	0.12675	0.0763	0.17652	0.0160655	0.00582	0.03116	1.05563e-06
CCL22	VWA1	0.477781	0.39656	0.55957	0.228275	0.15726	0.31312	7.75113e-26
CCL22	WASL	0.34635	0.30373	0.38912	0.119958	0.09225	0.15142	1.17802e-51
CCL22	WNT9A	-0.179361	-0.22911	-0.12944	0.0321702	0.01676	0.05249	6.35875e-12
CCL28	CCL3	-0.761413	-0.78832	-0.7345	0.579749	0.53949	0.62145	0
CCL28	CCL4	-0.82092	-0.85335	-0.78844	0.67391	0.62164	0.72821	0
CCL28	CCL7	-0.419939	-0.4619	-0.37849	0.176349	0.14325	0.21335	1.02002e-136
CCL28	CCNE1	-0.333692	-0.37334	-0.29189	0.111351	0.0852	0.13938	5.72774e-64
CCL28	CD101	0.626873	0.59117	0.66231	0.392969	0.34948	0.43866	1.46344e-227
CCL28	CD164L2	-0.396245	-0.46769	-0.32822	0.15701	0.10773	0.21873	9.12231e-34
CCL28	CD200R1	0.226687	0.18335	0.26901	0.0513871	0.03362	0.07237	2.11598e-24
CCL28	CD207	0.21933	0.18523	0.25386	0.0481058	0.03431	0.06445	3.4594e-35
CCL28	CD300E	-0.11955	-0.16105	-0.07854	0.0142922	0.00617	0.02594	1.63215e-08
CCL28	CD4	-0.337553	-0.36891	-0.3068	0.113942	0.09413	0.1361	1.10925e-92
CCL28	CD72	0.74592	0.72542	0.76588	0.556397	0.52624	0.58658	0
CCL28	CDCP1	-0.264944	-0.29847	-0.23008	0.0701954	0.05294	0.08908	5.21633e-52
CCL28	CDH17	0.654218	0.62634	0.68149	0.428001	0.3923	0.46443	0
CCL28	CLEC10A	0.440382	0.40422	0.47634	0.193937	0.16339	0.2269	5.89881e-129
CCL28	CLEC5A	0.101043	0.06204	0.14107	0.0102096	0.00385	0.0199	7.27162e-07
CCL28	CLEC7A	0.752119	0.71582	0.7881	0.565683	0.5124	0.6211	3.03997e-214
CCL28	CNPY4	-0.330138	-0.36425	-0.29583	0.108991	0.08751	0.13268	1.16136e-75
CCL28	CNTN5	-0.422655	-0.46734	-0.37604	0.178638	0.14141	0.21841	3.9032e-69
CCL28	CNTNAP4	-0.65088	-0.68613	-0.61538	0.423645	0.37869	0.47077	3.91123e-232
CCL28	COMP	-0.695996	-0.72735	-0.66398	0.484411	0.44087	0.52904	3.50999e-306
CCL28	CR2	0.78883	0.7691	0.80799	0.622253	0.59151	0.65285	0
CCL28	CREG1	0.629598	0.59738	0.66159	0.396394	0.35686	0.43771	3.30896e-278
CCL28	CRELD2	-0.450453	-0.52108	-0.37998	0.202908	0.14439	0.27153	1.0784e-30
CCL28	CRNN	-0.864859	-0.88881	-0.83949	0.747982	0.70475	0.78998	0
CCL28	CSDE1	-0.570277	-0.60174	-0.54009	0.325215	0.2917	0.36209	3.01334e-241
CCL28	CSF1R	-0.801237	-0.83015	-0.7724	0.641981	0.59661	0.68915	0
CCL28	CTSB	0.30707	0.26308	0.35132	0.0942918	0.06921	0.12342	4.8911e-45
CCL28	CTSC	0.497583	0.46825	0.52656	0.247588	0.21925	0.27727	4.39975e-197
CCL28	CTSL	0.471121	0.43511	0.50747	0.221955	0.18932	0.25752	2.57078e-149
CCL28	CTSZ	0.244003	0.20108	0.28742	0.0595373	0.04043	0.08261	1.97405e-29
CCL28	CXCL1	0.483927	0.4516	0.51678	0.234185	0.20395	0.26706	3.51498e-171
CCL28	CXCL10	0.792964	0.77107	0.81441	0.628792	0.59455	0.66326	0
CCL28	CXCL11	0.52295	0.48658	0.55985	0.273476	0.23676	0.31343	2.25102e-180
CCL28	CXCL16	-0.404373	-0.44721	-0.35955	0.163517	0.12928	0.2	1.02423e-83
CCL28	CXCL3	0.59342	0.56664	0.62034	0.352148	0.32108	0.38483	6.13616e-284
CCL28	DEFA1_DEFA1B	-0.464057	-0.49865	-0.42858	0.215349	0.18368	0.24865	2.82969e-148
CCL28	DEFB4A_DEFB4B	-0.826724	-0.84692	-0.80579	0.683473	0.6493	0.71728	0
CCL28	DSC2	-0.573183	-0.6061	-0.54011	0.328539	0.29172	0.36735	0
CCL28	DSCAM	-0.61582	-0.65426	-0.579	0.379234	0.33525	0.42806	0
CCL28	EBI3_IL27	-0.770067	-0.79348	-0.74581	0.593003	0.55624	0.62961	0
CCL28	EFCAB14	0.750008	0.72472	0.77497	0.562513	0.52522	0.60058	0
CCL28	FAS	0.471149	0.43551	0.50639	0.221981	0.18967	0.25643	6.76126e-151
CCL28	FCRL6	0.301738	0.26754	0.33569	0.0910461	0.07158	0.11269	1.32261e-66
CCL28	FGR	-0.787285	-0.81926	-0.75609	0.619817	0.57167	0.67118	2.10991e-272
CCL28	FOLH1	-0.189224	-0.23243	-0.14676	0.0358057	0.02154	0.05402	4.83934e-19
CCL28	FOLR2	-0.103598	-0.13824	-0.06796	0.0107325	0.00462	0.01911	8.26832e-09
CCL28	FRZB	0.177983	0.13883	0.21559	0.031678	0.01927	0.04648	1.92461e-19
CCL28	GABARAP	0.432828	0.40162	0.46399	0.18734	0.1613	0.21528	1.67129e-142
CCL28	GAS6	-0.627373	-0.66248	-0.59246	0.393597	0.35101	0.43887	5.81619e-253
CCL28	GAST	-0.245833	-0.28882	-0.20354	0.0604341	0.04143	0.08342	1.20447e-30
CCL28	GFRA2	0.135011	0.09244	0.18029	0.018228	0.00855	0.03251	2.21486e-09
CCL28	GIGYF2	-0.756085	-0.78071	-0.73131	0.571664	0.53482	0.60951	0
CCL28	GNAS	0.518594	0.48556	0.55207	0.26894	0.23577	0.30479	1.26278e-190
CCL28	GSR	0.662867	0.62404	0.70156	0.439393	0.38942	0.49218	2.8441e-183
CCL28	HAVCR2	-0.252269	-0.28517	-0.2187	0.0636394	0.04783	0.08132	2.23038e-49
CCL28	HEG1	0.395044	0.35072	0.43851	0.15606	0.123	0.19229	1.20023e-74
CCL28	IFNL1	0.679557	0.64966	0.70941	0.461798	0.42205	0.50327	0
CCL28	IGF1R	0.320846	0.28794	0.35362	0.102942	0.08291	0.12505	2.69498e-76
CCL28	IGF2R	0.186143	0.15413	0.21982	0.0346493	0.02376	0.04832	1.20711e-28
CCL28	IGFBP7	0.841976	0.82247	0.86094	0.708924	0.67645	0.74121	0
CCL28	IGSF21	-0.789749	-0.81367	-0.76463	0.623703	0.58466	0.66206	0
CCL28	IKZF2	-0.36331	-0.40769	-0.31999	0.131994	0.10239	0.16621	4.24484e-63
CCL28	IL10	0.39209	0.35931	0.42478	0.153735	0.1291	0.18043	2.40468e-118
CCL28	IL12RB2	-0.632499	-0.66089	-0.60326	0.400056	0.36393	0.43678	6.6512e-304
CCL28	IL1A	-0.64143	-0.67386	-0.60926	0.411432	0.37119	0.45408	9.47743e-283
CCL28	IL1R2	-0.619219	-0.64693	-0.59152	0.383432	0.3499	0.41852	6.28841e-298
CCL28	IL6	-0.818447	-0.84332	-0.79254	0.669856	0.62812	0.71118	0
CCL28	ITGA6	-0.130745	-0.1733	-0.08797	0.0170942	0.00774	0.03003	3.00465e-09
CCL28	ITGB7	0.213084	0.17755	0.24825	0.0454049	0.03152	0.06163	1.20719e-32
CCL28	KDM3A	-0.247421	-0.29536	-0.19926	0.0612169	0.0397	0.08724	2.4549e-25
CCL28	KYNU	-0.471272	-0.50838	-0.43395	0.222098	0.18832	0.25845	2.5848e-144
CCL28	LAG3	-0.241445	-0.2813	-0.20163	0.0582957	0.04066	0.07913	8.10083e-36
CCL28	LAMB1	-0.908539	-0.92493	-0.89178	0.825443	0.79528	0.8555	0
CCL28	LAMP3	-0.224055	-0.26455	-0.1822	0.0502007	0.0332	0.06999	8.10034e-28
CCL28	LGALS3BP	0.741817	0.71018	0.77265	0.550292	0.50436	0.59699	0
CCL28	LGALS8	-0.683056	-0.72048	-0.6449	0.466565	0.4159	0.51909	4.17288e-191
CCL28	LIFR	-0.85031	-0.87815	-0.82127	0.723027	0.67448	0.77116	0
CCL28	LILRA2	0.667394	0.6278	0.7081	0.445415	0.39414	0.50141	4.22081e-157
CCL28	LPO	-0.54389	-0.57883	-0.50886	0.295817	0.25894	0.33504	3.65825e-199
CCL28	LRRC25	0.267174	0.2285	0.30578	0.071382	0.05221	0.0935	8.11112e-43
CCL28	LTBR	-0.307261	-0.34671	-0.26749	0.0944093	0.07155	0.12021	4.03249e-55
CCL28	MANSC1	0.750511	0.72478	0.7757	0.563267	0.52531	0.60172	0
CCL28	MANSC4	0.449696	0.41873	0.48027	0.202227	0.17533	0.23066	1.78939e-160
CCL28	MAPRE3	-0.565212	-0.59572	-0.53402	0.319464	0.28518	0.35488	9.9642e-236
CCL28	MARCO	-0.274369	-0.32426	-0.22436	0.0752784	0.05034	0.10514	1.06062e-24
CCL28	MCTS1	-0.590209	-0.61781	-0.56111	0.348346	0.31484	0.38169	4.47136e-270
CCL28	MERTK	0.825991	0.80575	0.84518	0.682262	0.64923	0.71432	0
CCL28	MRC1	-0.326761	-0.36466	-0.28782	0.106773	0.08284	0.13298	9.61716e-67
CCL28	MSLN	-0.233395	-0.26913	-0.19684	0.0544731	0.03874	0.07243	1.06186e-36
CCL28	MSR1	0.128247	0.09144	0.16341	0.0164472	0.00836	0.0267	7.19279e-12
CCL28	MXRA8	-0.727444	-0.75718	-0.69811	0.529175	0.48736	0.57331	0
CCL28	NFATC3	-0.632202	-0.6592	-0.60465	0.399679	0.3656	0.43454	0
CCL28	NPC2	0.480316	0.43444	0.52497	0.230704	0.18873	0.27559	3.09768e-84
CCL28	NPL	0.823037	0.79596	0.85026	0.677389	0.63356	0.72294	0
CCL28	NPR1	0.839533	0.81363	0.86516	0.704815	0.66199	0.74851	0
CCL28	NPTXR	-0.430106	-0.46923	-0.39052	0.184991	0.15251	0.22017	1.70356e-115
CCL28	NUMB	0.452778	0.39506	0.50982	0.205008	0.15607	0.25992	5.02844e-45
CCL28	OPTC	-0.556557	-0.60026	-0.51245	0.309756	0.26261	0.36032	1.11887e-139
CCL28	PAFAH1B3	-0.495888	-0.52739	-0.46388	0.245905	0.21519	0.27814	1.20459e-176
CCL28	PAMR1	-0.505118	-0.5317	-0.4787	0.255144	0.22916	0.2827	3.30029e-222
CCL28	PCDH17	-0.732099	-0.77139	-0.6916	0.535969	0.47831	0.59504	4.53224e-160
CCL28	PCDH7	0.465756	0.42245	0.50847	0.216929	0.17846	0.25854	6.28157e-93
CCL28	PDIA3	-0.280234	-0.39185	-0.16797	0.078531	0.02822	0.15354	1.15893e-06
CCL28	PDZK1	0.775286	0.75491	0.79514	0.601069	0.56989	0.63224	0
CCL28	PIGR	0.328471	0.27935	0.37644	0.107893	0.07803	0.14171	6.26971e-40
CCL28	PIK3IP1	-0.453522	-0.48983	-0.41703	0.205682	0.17392	0.23993	5.21196e-133
CCL28	PLA2G15	0.55943	0.53264	0.58609	0.312962	0.28371	0.3435	1.8789e-255
CCL28	PLG	0.437537	0.38814	0.48568	0.191439	0.15065	0.23589	1.28154e-60
CCL28	PRG2	-0.646851	-0.68136	-0.61035	0.418416	0.37253	0.46425	9.81959e-216
CCL28	PRRT3	0.66035	0.61817	0.70226	0.436063	0.38214	0.49317	2.31827e-143
CCL28	PRSS8	-0.501067	-0.53167	-0.47091	0.251069	0.22176	0.28267	6.11016e-191
CCL28	RARRES2	0.267808	0.23158	0.30377	0.0717209	0.05363	0.09227	3.17185e-48
CCL28	ROBO1	-0.501956	-0.53306	-0.4706	0.25196	0.22146	0.28415	9.16299e-190
CCL28	ROBO2	-0.62309	-0.65585	-0.58803	0.388242	0.34578	0.43014	1.02521e-264
CCL28	RTN4R	-0.549114	-0.58447	-0.51305	0.301526	0.26322	0.34161	1.19672e-199
CCL28	SCARB2	-0.132503	-0.18338	-0.08476	0.017557	0.00718	0.03363	6.39628e-08
CCL28	SDC1	0.502535	0.43619	0.56901	0.252541	0.19026	0.32377	2.70733e-39
CCL28	SDK2	-0.580659	-0.61582	-0.54608	0.337164	0.29821	0.37924	7.84378e-221
CCL28	SELENOP	-0.342256	-0.4113	-0.27333	0.117139	0.07471	0.16917	2.95333e-20
CCL28	SEPTIN3	0.704723	0.68006	0.72948	0.496635	0.46248	0.53214	0
CCL28	SIGLEC9	0.356172	0.32111	0.39212	0.126859	0.10311	0.15376	2.36197e-89
CCL28	SLAMF8	-0.616816	-0.6516	-0.58059	0.380463	0.33708	0.42459	8.70527e-249
CCL28	SSH3	-0.177746	-0.22299	-0.1328	0.0315937	0.01764	0.04972	1.3081e-14
CCL28	SYT1	0.688973	0.65059	0.72607	0.474684	0.42327	0.52717	9.32785e-192
CCL28	TGFBR2	0.363797	0.32892	0.39794	0.132348	0.10819	0.15836	1.83612e-93
CCL28	TGM2	-0.328451	-0.36416	-0.2929	0.10788	0.08579	0.13261	4.7028e-72
CCL28	TIMD4	0.684636	0.65959	0.70844	0.468726	0.43506	0.50188	0
CCL28	TIMP2	-0.441392	-0.48209	-0.40121	0.194827	0.16097	0.23241	3.76162e-107
CCL28	TMPRSS11D	-0.602098	-0.63787	-0.56621	0.362522	0.32059	0.40688	7.71593e-221
CCL28	TNFRSF17	0.382352	0.33582	0.42808	0.146193	0.11278	0.18325	4.40242e-59
CCL28	TNFRSF6B	0.408007	0.35522	0.46022	0.16647	0.12618	0.2118	1.79783e-47
CCL28	TNFSF13B	-0.469444	-0.5014	-0.43761	0.220378	0.1915	0.2514	1.74115e-166
CCL28	TP53BP1	-0.671693	-0.69558	-0.64747	0.451172	0.41922	0.48383	0
CCL28	TRAF3	0.755407	0.73302	0.77823	0.570639	0.53732	0.60565	0
CCL28	TSHB	-0.768704	-0.79541	-0.74173	0.590905	0.55017	0.63267	0
CCL28	TSPAN7	0.848926	0.82647	0.87073	0.720675	0.68305	0.75818	0
CCL28	TSPYL1	-0.180138	-0.23972	-0.12127	0.0324499	0.01471	0.05747	2.79575e-09
CCL28	TXNL1	-0.434575	-0.4744	-0.39475	0.188855	0.15583	0.22505	3.3027e-114
CCL28	TYRP1	0.518603	0.48455	0.55317	0.268949	0.23479	0.306	6.08204e-185
CCL28	VCAM1	-0.206303	-0.24663	-0.16562	0.0425611	0.02743	0.06083	9.43105e-24
CCL28	VSIG4	0.578257	0.55027	0.60511	0.334381	0.3028	0.36616	0
CCL28	VWA1	0.358923	0.2838	0.43149	0.128826	0.08054	0.18618	1.31168e-16
CCL28	WASL	0.858336	0.83845	0.87777	0.736741	0.70301	0.77049	0
CCL28	WFIKKN1	-0.384302	-0.42222	-0.34767	0.147688	0.12088	0.17827	1.38172e-91
CCL28	WNT9A	-0.533449	-0.57009	-0.49663	0.284568	0.24664	0.32501	6.06132e-187
CCL28	ZNRD2	-0.303409	-0.33858	-0.2683	0.0920571	0.07198	0.11464	1.17713e-62
CCL3	CCL4	0.830265	0.80475	0.85537	0.68934	0.64762	0.73166	0
CCL3	CCL7	0.780741	0.75835	0.80346	0.609557	0.57509	0.64554	0
CCL3	CCNE1	0.481687	0.45115	0.51247	0.232022	0.20353	0.26262	8.93184e-184
CCL3	CD101	-0.706337	-0.73495	-0.67741	0.498912	0.45888	0.54016	0
CCL3	CD164L2	0.234672	0.17412	0.29267	0.0550711	0.03032	0.08566	1.05119e-13
CCL3	CD200R1	-0.188825	-0.22732	-0.15053	0.035655	0.02266	0.05168	1.01157e-21
CCL3	CD207	0.281242	0.25585	0.30749	0.0790971	0.06546	0.09455	2.87186e-109
CCL3	CD300E	0.105488	0.07058	0.13963	0.0111277	0.00498	0.0195	4.71935e-09
CCL3	CD4	0.255374	0.23148	0.27934	0.0652161	0.05358	0.07803	6.44277e-98
CCL3	CD5	0.197564	0.16921	0.22541	0.0390313	0.02863	0.05081	5.53364e-49
CCL3	CD72	-0.784696	-0.79979	-0.77018	0.615747	0.59317	0.63966	0
CCL3	CDCP1	0.475105	0.45129	0.49896	0.225725	0.20367	0.24897	0
CCL3	CDH17	-0.84064	-0.85711	-0.8243	0.706675	0.67947	0.73464	0
CCL3	CLEC10A	-0.412224	-0.44251	-0.38174	0.169929	0.14573	0.19582	1.07634e-169
CCL3	CLEC7A	-0.784269	-0.8149	-0.75237	0.615077	0.56606	0.66406	6.1187e-261
CCL3	CNPY4	0.574802	0.55123	0.59882	0.330398	0.30385	0.35859	0
CCL3	CNTN5	0.384283	0.34194	0.42501	0.147673	0.11692	0.18063	1.7274e-67
CCL3	CNTNAP4	0.675513	0.64507	0.70562	0.456318	0.41612	0.4979	1.90077e-284
CCL3	COMP	0.566868	0.53545	0.59892	0.321339	0.28671	0.35871	8.03492e-223
CCL3	CR1	-0.172909	-0.21897	-0.12763	0.0298975	0.01629	0.04795	8.03205e-14
CCL3	CR2	-0.749112	-0.76485	-0.73319	0.561168	0.53757	0.58499	0
CCL3	CREG1	-0.81903	-0.83956	-0.79747	0.67081	0.63597	0.70486	0
CCL3	CRELD2	0.570268	0.50825	0.63324	0.325206	0.25832	0.401	1.4594e-52
CCL3	CRNN	0.869476	0.84803	0.88973	0.755989	0.71916	0.79161	0
CCL3	CSDE1	0.624918	0.60071	0.64833	0.390523	0.36086	0.42033	0
CCL3	CSF1R	0.712237	0.68793	0.7364	0.507282	0.47325	0.54229	0
CCL3	CTSB	-0.339176	-0.37743	-0.30132	0.11504	0.09079	0.14246	3.94528e-67
CCL3	CTSC	-0.7724	-0.7893	-0.75522	0.596602	0.57035	0.62299	0
CCL3	CTSL	-0.620657	-0.64792	-0.59302	0.385215	0.35167	0.41979	0
CCL3	CTSZ	-0.509829	-0.54292	-0.47656	0.259926	0.22711	0.29476	1.66176e-173
CCL3	CXCL1	-0.613278	-0.6374	-0.58865	0.37611	0.34651	0.40628	0
CCL3	CXCL10	-0.75984	-0.77777	-0.74164	0.577357	0.55003	0.60493	0
CCL3	CXCL11	-0.630342	-0.65837	-0.60196	0.397331	0.36236	0.43344	0
CCL3	CXCL16	0.142736	0.10263	0.18271	0.0203734	0.01053	0.03338	1.73423e-12
CCL3	CXCL3	-0.665845	-0.68449	-0.64678	0.443349	0.41833	0.46853	0
CCL3	DEFA1_DEFA1B	0.237768	0.20541	0.26971	0.0565337	0.04219	0.07275	2.25631e-54
CCL3	DEFB4A_DEFB4B	0.843897	0.82849	0.85889	0.712162	0.6864	0.73769	0
CCL3	DSC2	0.653724	0.63308	0.67443	0.427355	0.40079	0.45485	0
CCL3	DSCAM	0.668566	0.64358	0.69314	0.44698	0.4142	0.48044	0
CCL3	EBI3_IL27	0.773114	0.75424	0.79189	0.597706	0.56888	0.62709	0
CCL3	EFCAB14	-0.63977	-0.66344	-0.61611	0.409305	0.37959	0.44016	0
CCL3	FAM3B	0.319192	0.28844	0.34961	0.101884	0.0832	0.12223	1.66081e-100
CCL3	FAS	-0.532002	-0.56113	-0.50287	0.283026	0.25288	0.31486	1.37032e-274
CCL3	FGR	0.562149	0.52551	0.59751	0.316011	0.27616	0.35702	8.61113e-157
CCL3	FLT4	0.0991837	0.06242	0.13562	0.0098374	0.0039	0.01839	3.14748e-07
CCL3	FOLH1	0.290399	0.25521	0.32459	0.0843313	0.06513	0.10536	6.3983e-61
CCL3	FRZB	0.274402	0.24328	0.30608	0.0752962	0.05919	0.09368	3.07147e-78
CCL3	GABARAP	-0.330978	-0.35688	-0.30521	0.109546	0.09315	0.12737	1.84411e-157
CCL3	GAS6	0.551248	0.51935	0.58397	0.303874	0.26972	0.34103	4.95227e-217
CCL3	GAST	0.503912	0.47035	0.53805	0.253927	0.22123	0.2895	8.80236e-169
CCL3	GFRA2	-0.134394	-0.172	-0.09543	0.0180617	0.00911	0.02958	5.8665e-12
CCL3	GIGYF2	0.869213	0.85636	0.88216	0.755532	0.73336	0.77821	0
CCL3	GNAS	-0.756595	-0.77821	-0.73505	0.572436	0.5403	0.60561	0
CCL3	GSR	-0.791985	-0.81936	-0.76389	0.62724	0.58353	0.67135	5.05708e-296
CCL3	HAVCR2	0.553415	0.53214	0.57498	0.306268	0.28317	0.3306	0
CCL3	HEG1	-0.659071	-0.69036	-0.62687	0.434375	0.39297	0.4766	5.11958e-250
CCL3	IFNL1	-0.496027	-0.5242	-0.46778	0.246042	0.21882	0.27478	1.88162e-277
CCL3	IGF1R	-0.265048	-0.29169	-0.23888	0.0702507	0.05706	0.08509	3.5159e-96
CCL3	IGF2R	-0.543519	-0.56434	-0.52204	0.295412	0.27253	0.31848	0
CCL3	IGFBP7	-0.85984	-0.87388	-0.84487	0.739324	0.71381	0.76366	0
CCL3	IGSF21	0.897572	0.88226	0.91206	0.805636	0.77839	0.83186	0
CCL3	IKZF2	0.555654	0.52075	0.59012	0.308752	0.27118	0.34824	3.30732e-181
CCL3	IL10	-0.413733	-0.43894	-0.38881	0.171175	0.15118	0.19267	3.40214e-249
CCL3	IL12RB2	0.773777	0.75478	0.79253	0.59873	0.56969	0.6281	0
CCL3	IL1A	0.604758	0.57529	0.63336	0.365732	0.33095	0.40114	3.17645e-307
CCL3	IL1R2	0.644424	0.62533	0.66296	0.415282	0.39104	0.43952	0
CCL3	IL6	0.715165	0.68936	0.74047	0.511461	0.47522	0.5483	0
CCL3	ITGA6	0.136842	0.1002	0.17307	0.0187257	0.01004	0.02995	1.37631e-13
CCL3	ITGAM	-0.135934	-0.18337	-0.08799	0.018478	0.00774	0.03362	5.46362e-08
CCL3	ITGB7	-0.432656	-0.45892	-0.40631	0.187191	0.16509	0.2106	8.39056e-269
CCL3	KDM3A	0.171035	0.12838	0.21262	0.029253	0.01648	0.04521	1.87015e-15
CCL3	KYNU	0.621233	0.59293	0.64956	0.38593	0.35157	0.42192	0
CCL3	LAG3	0.457689	0.42616	0.48832	0.209479	0.18161	0.23845	7.21727e-192
CCL3	LAIR1	-0.207958	-0.24254	-0.17287	0.0432465	0.02988	0.05883	1.30817e-31
CCL3	LAMB1	0.833747	0.817	0.85045	0.695134	0.66748	0.72326	0
CCL3	LAMP3	0.581996	0.55293	0.61015	0.338719	0.30573	0.37228	1.35735e-277
CCL3	LGALS3BP	-0.617374	-0.64837	-0.58604	0.381151	0.34345	0.42038	5.08588e-263
CCL3	LGALS8	0.768128	0.73823	0.79892	0.59002	0.54498	0.63828	6.0714e-273
CCL3	LIFR	0.535462	0.50575	0.56405	0.28672	0.25578	0.31815	4.57169e-262
CCL3	LILRA2	-0.498338	-0.54028	-0.45629	0.248341	0.2082	0.2919	9.34143e-98
CCL3	LPO	0.500083	0.46892	0.53141	0.250083	0.21989	0.28239	1.57812e-208
CCL3	LRRC25	-0.47143	-0.50153	-0.44121	0.222247	0.19467	0.25153	3.15029e-213
CCL3	LTBR	0.376653	0.34232	0.40977	0.141867	0.11718	0.16791	9.64224e-109
CCL3	MANSC1	-0.740454	-0.76275	-0.71871	0.548271	0.51654	0.58178	0
CCL3	MANSC4	-0.683305	-0.70459	-0.662	0.466905	0.43825	0.49644	0
CCL3	MAPRE3	0.533616	0.50746	0.55982	0.284747	0.25752	0.3134	0
CCL3	MARCO	0.213871	0.16711	0.26054	0.0457407	0.02793	0.06788	5.14557e-19
CCL3	MCTS1	0.754521	0.73633	0.7724	0.569301	0.54218	0.5966	0
CCL3	MERTK	-0.903092	-0.91467	-0.89108	0.815575	0.79403	0.83662	0
CCL3	MRC1	0.135428	0.10174	0.16935	0.0183408	0.01035	0.02868	5.14578e-15
CCL3	MSLN	0.55865	0.5332	0.58348	0.31209	0.2843	0.34045	0
CCL3	MSR1	-0.360913	-0.38895	-0.33293	0.130258	0.11084	0.15128	2.90426e-177
CCL3	MXRA8	0.807688	0.78532	0.82921	0.65236	0.61673	0.68759	0
CCL3	NFATC3	0.667608	0.64727	0.68799	0.4457	0.41895	0.47333	0
CCL3	NPC2	-0.255934	-0.29985	-0.21103	0.0655021	0.04454	0.08991	6.80229e-28
CCL3	NPL	-0.762119	-0.78773	-0.73575	0.580825	0.54132	0.62052	0
CCL3	NPR1	-0.686969	-0.7152	-0.65838	0.471927	0.43347	0.5115	0
CCL3	NPTXR	0.517664	0.48513	0.55042	0.267976	0.23536	0.30296	3.66675e-204
CCL3	NUMB	-0.401375	-0.45522	-0.34818	0.161102	0.12123	0.20722	3.85849e-40
CCL3	OPTC	0.375249	0.33479	0.41691	0.140812	0.11208	0.17381	9.02177e-66
CCL3	PAFAH1B3	0.517312	0.49217	0.54244	0.267612	0.24223	0.29424	0
CCL3	PAMR1	0.819136	0.80566	0.83219	0.670984	0.64908	0.69255	0
CCL3	PCDH17	0.554056	0.50949	0.59745	0.306978	0.25958	0.35695	9.63099e-103
CCL3	PCDH7	-0.655396	-0.68781	-0.62262	0.429544	0.38766	0.47308	4.67477e-220
CCL3	PDZK1	-0.802689	-0.81638	-0.78909	0.64431	0.62266	0.66647	0
CCL3	PGR	0.130843	0.0899	0.17081	0.0171198	0.00808	0.02918	1.23611e-09
CCL3	PIGR	-0.161651	-0.20702	-0.11585	0.0261311	0.01342	0.04286	2.24373e-12
CCL3	PIK3IP1	0.720492	0.69548	0.74499	0.519109	0.4837	0.55501	0
CCL3	PLA2G15	-0.807928	-0.82212	-0.79355	0.652748	0.62972	0.67589	0
CCL3	PLG	-0.557111	-0.59721	-0.51655	0.310373	0.26682	0.35666	9.66479e-112
CCL3	PRG2	0.60112	0.56727	0.63438	0.361345	0.3218	0.40244	4.32801e-211
CCL3	PRRT3	-0.556487	-0.59746	-0.51531	0.309678	0.26555	0.35695	6.65615e-113
CCL3	PRSS8	0.761923	0.74302	0.78038	0.580527	0.55208	0.609	0
CCL3	RARRES2	0.185151	0.15461	0.21555	0.034281	0.02391	0.04646	2.55482e-37
CCL3	RNASE6	-0.375563	-0.40827	-0.34171	0.141047	0.11677	0.16668	1.777e-111
CCL3	ROBO1	0.643098	0.62105	0.66442	0.413575	0.3857	0.44145	0
CCL3	ROBO2	0.77772	0.75396	0.80113	0.604849	0.56846	0.64181	0
CCL3	RTN4R	0.712242	0.68576	0.73863	0.507288	0.47027	0.54557	0
CCL3	SCGB1A1	0.153	0.11528	0.19065	0.023409	0.01329	0.03635	1.52009e-14
CCL3	SDC1	-0.339366	-0.40614	-0.27318	0.115169	0.07463	0.16495	3.76394e-21
CCL3	SDK2	0.330142	0.29624	0.36507	0.108994	0.08776	0.13328	5.51525e-83
CCL3	SELENOP	0.300467	0.23522	0.36527	0.0902806	0.05533	0.13342	3.79601e-18
CCL3	SEPTIN3	-0.85562	-0.8695	-0.84175	0.732086	0.70854	0.75603	0
CCL3	SIGLEC9	-0.276265	-0.3053	-0.24694	0.0763224	0.06098	0.09321	1.12853e-94
CCL3	SLAMF8	0.741281	0.71593	0.76621	0.549498	0.51256	0.58708	0
CCL3	SSH3	0.615467	0.58311	0.64747	0.378799	0.34002	0.41922	5.79689e-228
CCL3	SYT1	-0.62943	-0.66481	-0.59424	0.396182	0.35312	0.44197	7.35243e-181
CCL3	TGFBR2	-0.572385	-0.59704	-0.54711	0.327624	0.29933	0.35646	0
CCL3	TGM2	0.601779	0.57677	0.62592	0.362138	0.33267	0.39177	0
CCL3	TIMD4	-0.844127	-0.85784	-0.83025	0.71255	0.68931	0.7359	0
CCL3	TIMP2	0.639891	0.60923	0.67029	0.409461	0.37116	0.44929	1.53184e-265
CCL3	TIMP4	0.141198	0.09536	0.18697	0.0199369	0.00909	0.03496	1.39077e-09
CCL3	TMPRSS11D	0.628958	0.59938	0.65839	0.395588	0.35926	0.43348	2.08898e-280
CCL3	TNFRSF17	-0.662092	-0.69539	-0.62844	0.438365	0.39494	0.48357	9.13517e-212
CCL3	TNFRSF6B	-0.33231	-0.38138	-0.28226	0.11043	0.07967	0.14545	2.81533e-36
CCL3	TNFSF13B	0.806226	0.78867	0.8232	0.650001	0.622	0.67766	0
CCL3	TP53BP1	0.779877	0.76532	0.79477	0.608208	0.58571	0.63166	0
CCL3	TRAF3	-0.786355	-0.80226	-0.76976	0.618354	0.59253	0.64362	0
CCL3	TREM2	0.342652	0.31349	0.37118	0.11741	0.09827	0.13778	4.97909e-144
CCL3	TSHB	0.942169	0.92913	0.95491	0.887682	0.86328	0.91186	0
CCL3	TSPAN7	-0.815255	-0.83428	-0.79624	0.664641	0.634	0.69602	0
CCL3	TXNL1	0.48361	0.44983	0.51664	0.233878	0.20235	0.26692	3.12137e-165
CCL3	TYRP1	-0.63472	-0.66214	-0.60838	0.40287	0.37013	0.43844	0
CCL3	VCAM1	0.155352	0.11946	0.19176	0.0241342	0.01427	0.03677	1.77728e-17
CCL3	VSIG4	-0.314253	-0.34666	-0.2816	0.0987547	0.0793	0.12017	3.74949e-82
CCL3	VWA1	-0.57935	-0.64478	-0.51164	0.335647	0.26177	0.41575	2.58048e-46
CCL3	WASL	-0.824498	-0.84102	-0.80777	0.679797	0.65249	0.70732	0
CCL3	WFIKKN1	0.735296	0.71192	0.75851	0.54066	0.50683	0.57534	0
CCL3	WNT9A	0.468897	0.43664	0.50019	0.219864	0.19065	0.25019	1.19724e-171
CCL3	ZNRD2	0.739163	0.71827	0.75942	0.546362	0.51591	0.57671	0
CCL4	CCL7	0.541427	0.5023	0.58	0.293143	0.25231	0.3364	3.59792e-140
CCL4	CD101	-0.691882	-0.72855	-0.65413	0.4787	0.42789	0.53079	2.90336e-225
CCL4	CD207	-0.1613	-0.20218	-0.1216	0.0260178	0.01479	0.04088	6.18069e-15
CCL4	CD4	0.15904	0.12099	0.19692	0.0252939	0.01464	0.03878	2.29675e-16
CCL4	CD72	-0.613373	-0.64395	-0.58178	0.376226	0.33847	0.41467	1.40944e-221
CCL4	CDCP1	0.392448	0.35495	0.42987	0.154015	0.12599	0.18479	1.66088e-83
CCL4	CDH17	-0.635922	-0.66953	-0.60328	0.404396	0.36395	0.44827	4.12635e-218
CCL4	CLEC10A	-0.328205	-0.37027	-0.28627	0.107718	0.08195	0.1371	1.65563e-50
CCL4	CLEC5A	-0.178091	-0.22094	-0.13332	0.0317166	0.01777	0.04881	2.93359e-15
CCL4	CLEC7A	-0.733547	-0.77244	-0.69238	0.538092	0.47939	0.59666	5.69558e-190
CCL4	CNPY4	0.646774	0.61505	0.67903	0.418317	0.37829	0.46108	9.87161e-228
CCL4	CNTN5	0.391234	0.34038	0.44175	0.153064	0.11586	0.19515	3.96538e-53
CCL4	CNTNAP4	0.821491	0.79002	0.85214	0.674847	0.62412	0.72615	0
CCL4	COMP	0.598607	0.55841	0.6375	0.35833	0.31182	0.40641	1.80546e-161
CCL4	CR1	-0.359882	-0.41108	-0.30648	0.129515	0.09393	0.16899	1.22938e-42
CCL4	CR2	-0.699687	-0.72638	-0.67268	0.489562	0.4525	0.52763	1.20722e-303
CCL4	CREG1	-0.535117	-0.57442	-0.49516	0.286351	0.24519	0.32996	6.83365e-136
CCL4	CRELD2	0.441958	0.36888	0.51548	0.195327	0.13607	0.26572	1.9181e-27
CCL4	CRNN	0.88228	0.8559	0.90779	0.778418	0.73256	0.82408	0
CCL4	CSDE1	0.71768	0.6875	0.74681	0.515065	0.47265	0.55772	2.46834e-279
CCL4	CSF1R	0.693535	0.65995	0.72625	0.480991	0.43553	0.52744	1.95642e-241
CCL4	CTSB	-0.36905	-0.41752	-0.32059	0.136198	0.10278	0.17432	1.3577e-54
CCL4	CTSC	-0.447008	-0.48355	-0.41021	0.199816	0.16827	0.23382	1.89043e-110
CCL4	CTSL	-0.528137	-0.56622	-0.48871	0.278929	0.23884	0.3206	3.80064e-136
CCL4	CTSZ	-0.198116	-0.24767	-0.14995	0.03925	0.02248	0.06134	7.46945e-16
CCL4	CXCL1	-0.328708	-0.3682	-0.28991	0.108049	0.08405	0.13557	5.02928e-56
CCL4	CXCL10	-0.698413	-0.72763	-0.66785	0.48778	0.44602	0.52945	2.51192e-275
CCL4	CXCL11	-0.436411	-0.47802	-0.39477	0.190454	0.15584	0.2285	1.07207e-88
CCL4	CXCL3	-0.461974	-0.49662	-0.42654	0.21342	0.18194	0.24663	3.54327e-124
CCL4	DEFA1_DEFA1B	0.314555	0.27406	0.35468	0.0989449	0.07511	0.1258	5.72219e-48
CCL4	DEFB4A_DEFB4B	0.700919	0.67158	0.73007	0.491288	0.45102	0.533	7.71284e-274
CCL4	DSC2	0.431185	0.39503	0.46737	0.18592	0.15605	0.21844	1.21e-101
CCL4	DSCAM	0.365508	0.3238	0.40671	0.133596	0.10485	0.16541	3.12382e-66
CCL4	EBI3_IL27	0.840357	0.81623	0.86417	0.7062	0.66622	0.74679	0
CCL4	EFCAB14	-0.70131	-0.73146	-0.66989	0.491836	0.44875	0.53504	1.44713e-264
CCL4	FABP6	-0.109564	-0.14834	-0.07126	0.0120044	0.00508	0.022	2.47619e-08
CCL4	FAS	-0.413394	-0.45421	-0.37289	0.170894	0.13905	0.20631	1.43766e-81
CCL4	FCRL6	-0.221466	-0.26153	-0.18249	0.0490474	0.0333	0.0684	2.15988e-27
CCL4	FGR	0.699079	0.65868	0.73732	0.488711	0.43386	0.54364	1.21076e-203
CCL4	FOLR2	0.131058	0.08945	0.17194	0.0171763	0.008	0.02956	2.33502e-09
CCL4	FOLR3	0.186061	0.13701	0.23367	0.0346189	0.01877	0.0546	2.95442e-13
CCL4	FRZB	-0.113368	-0.1567	-0.06948	0.0128524	0.00483	0.02456	3.36376e-07
CCL4	GABARAP	-0.61049	-0.64268	-0.57859	0.372697	0.33476	0.41303	2.02691e-209
CCL4	GALNT7	-0.183686	-0.24373	-0.12232	0.0337407	0.01496	0.0594	4.82847e-09
CCL4	GAS6	0.627245	0.58887	0.66544	0.393436	0.34677	0.44282	6.0497e-182
CCL4	GAST	0.162328	0.11324	0.21028	0.0263505	0.01282	0.04422	4.80614e-11
CCL4	GFRA2	0.2093	0.16175	0.25832	0.0438066	0.02616	0.06673	1.54585e-17
CCL4	GIGYF2	0.79829	0.77173	0.825	0.637267	0.59557	0.68063	0
CCL4	GNAS	-0.544767	-0.58296	-0.50678	0.296772	0.25683	0.33984	4.51675e-152
CCL4	GSR	-0.752528	-0.79354	-0.71211	0.566298	0.50709	0.62971	2.45196e-226
CCL4	HAVCR2	0.222539	0.18443	0.26039	0.0495238	0.03402	0.0678	3.18597e-29
CCL4	HEG1	-0.528601	-0.57243	-0.48467	0.279419	0.2349	0.32768	7.56157e-117
CCL4	IFNL1	-0.445703	-0.48488	-0.40584	0.198651	0.16471	0.23511	5.30252e-98
CCL4	IGF1R	-0.329801	-0.36703	-0.29195	0.108768	0.08523	0.13471	1.01018e-58
CCL4	IGF2R	-0.115634	-0.15344	-0.07737	0.0133712	0.00599	0.02355	2.77072e-09
CCL4	IGFBP7	-0.765508	-0.79187	-0.73857	0.586003	0.54549	0.62706	0
CCL4	IGSF21	0.762521	0.73258	0.79137	0.581438	0.53667	0.62627	8.08214e-303
CCL4	IKZF2	0.169062	0.1185	0.22062	0.0285821	0.01404	0.04867	4.50879e-11
CCL4	IL10	-0.711859	-0.73972	-0.68173	0.506743	0.46475	0.54718	8.38951e-283
CCL4	IL12RB2	0.679787	0.64793	0.71082	0.46211	0.41982	0.50526	1.12969e-250
CCL4	IL1A	0.785708	0.75505	0.81601	0.617336	0.5701	0.66586	3.44413e-303
CCL4	IL1R2	0.760154	0.73292	0.78722	0.577834	0.53717	0.61972	0
CCL4	IL6	0.714507	0.68026	0.74872	0.51052	0.46276	0.56058	6.25139e-252
CCL4	ITGB7	-0.134206	-0.17427	-0.09317	0.0180112	0.00868	0.03037	8.76067e-11
CCL4	KYNU	0.326525	0.28281	0.37076	0.106618	0.07998	0.13746	1.71042e-48
CCL4	LAG3	0.406602	0.3654	0.44829	0.165325	0.13352	0.20097	3.79437e-78
CCL4	LAIR1	-0.135358	-0.18068	-0.08955	0.0183218	0.00802	0.03264	2.26137e-08
CCL4	LAMB1	0.841103	0.81812	0.86373	0.707455	0.66932	0.74603	0
CCL4	LAMP3	0.33195	0.28759	0.37598	0.110191	0.08271	0.14136	3.70957e-49
CCL4	LGALS3BP	-0.444616	-0.48991	-0.39901	0.197683	0.15921	0.24001	2.8677e-81
CCL4	LGALS8	0.72393	0.68441	0.76349	0.524075	0.46842	0.58291	4.37737e-203
CCL4	LIFR	0.644404	0.60818	0.67961	0.415257	0.36989	0.46188	4.21095e-209
CCL4	LILRA2	-0.619275	-0.66361	-0.57152	0.383501	0.32663	0.44038	4.74376e-125
CCL4	LPO	0.283967	0.23839	0.32878	0.0806371	0.05683	0.10809	3.57807e-36
CCL4	LRRC25	-0.334552	-0.37818	-0.29149	0.111925	0.08496	0.14302	3.58242e-53
CCL4	LTBR	0.349627	0.30518	0.39404	0.122239	0.09314	0.15527	2.76735e-51
CCL4	MANSC1	-0.610697	-0.64516	-0.57541	0.37295	0.33109	0.41623	1.13645e-195
CCL4	MANSC4	-0.285509	-0.32303	-0.24718	0.0815154	0.0611	0.10435	1.90079e-46
CCL4	MAPRE3	0.696421	0.66475	0.72725	0.485002	0.44189	0.52889	1.33221e-257
CCL4	MARCO	0.167219	0.11036	0.22358	0.0279621	0.01218	0.04999	7.41116e-09
CCL4	MCTS1	0.478288	0.4429	0.51393	0.22876	0.19616	0.26412	1.24754e-128
CCL4	MERTK	-0.787611	-0.81149	-0.7621	0.620332	0.5808	0.65852	0
CCL4	MSLN	0.266164	0.22602	0.30741	0.0708435	0.05108	0.0945	2.88586e-34
CCL4	MXRA8	0.655692	0.61954	0.69176	0.429931	0.38383	0.47853	2.76414e-209
CCL4	NFATC3	0.745791	0.71886	0.77317	0.556204	0.51675	0.59779	0
CCL4	NPC2	-0.380753	-0.43307	-0.32877	0.144973	0.10809	0.18755	6.67916e-49
CCL4	NPL	-0.854139	-0.88146	-0.82604	0.729553	0.68234	0.77697	0
CCL4	NPR1	-0.804422	-0.83534	-0.77368	0.647094	0.59857	0.6978	0
CCL4	NPTXR	0.300428	0.25327	0.34499	0.090257	0.06414	0.11902	5.69144e-39
CCL4	NUMB	-0.370591	-0.43229	-0.30859	0.137338	0.09523	0.18687	2.19828e-28
CCL4	OPTC	0.324148	0.27353	0.37352	0.105072	0.07482	0.13952	4.17372e-37
CCL4	PAFAH1B3	0.680626	0.65158	0.70932	0.463252	0.42456	0.50314	1.01808e-255
CCL4	PAMR1	0.551549	0.51983	0.58229	0.304206	0.27022	0.33906	3.92478e-189
CCL4	PCDH17	0.394299	0.33755	0.44967	0.155472	0.11394	0.20221	3.491e-41
CCL4	PCDH7	-0.723523	-0.76157	-0.68528	0.523485	0.46961	0.57999	2.72599e-225
CCL4	PDZK1	-0.694148	-0.72132	-0.66738	0.481842	0.4454	0.52031	1.13738e-295
CCL4	PGR	-0.267581	-0.31618	-0.21684	0.0715998	0.04702	0.09997	6.09231e-27
CCL4	PIGR	-0.172783	-0.22753	-0.11785	0.0298541	0.01389	0.05177	1.07163e-09
CCL4	PIK3IP1	0.434274	0.39208	0.47713	0.188594	0.15373	0.22765	8.88212e-89
CCL4	PLA2G15	-0.489841	-0.5226	-0.457	0.239945	0.20885	0.27311	2.2215e-143
CCL4	PLG	-0.662248	-0.70643	-0.61728	0.438573	0.38104	0.49904	5.11165e-135
CCL4	PRG2	0.439422	0.39363	0.48512	0.193092	0.15494	0.23535	2.62785e-79
CCL4	PRRT3	-0.625562	-0.67212	-0.57899	0.391328	0.33524	0.45174	1.31763e-119
CCL4	PRSS8	0.597467	0.56375	0.63068	0.356967	0.31782	0.39776	1.51329e-197
CCL4	ROBO1	0.378412	0.3409	0.41577	0.143195	0.11621	0.17286	8.28668e-77
CCL4	ROBO2	0.496343	0.45584	0.53732	0.246356	0.20779	0.28871	3.9877e-117
CCL4	RTN4R	0.590251	0.55053	0.62883	0.348397	0.30309	0.39543	2.69171e-164
CCL4	SCGB1A1	-0.216584	-0.26384	-0.16806	0.0469087	0.02824	0.06961	3.43973e-18
CCL4	SDC1	-0.543593	-0.61091	-0.47361	0.295494	0.2243	0.37322	1.58372e-42
CCL4	SDK2	0.291673	0.24708	0.33701	0.0850733	0.06105	0.11358	2.85556e-36
CCL4	SELENOP	0.548182	0.48229	0.61327	0.300504	0.23261	0.3761	5.35698e-47
CCL4	SEPTIN3	-0.56456	-0.59626	-0.53162	0.318728	0.28262	0.35553	1.99815e-180
CCL4	SIGLEC9	-0.372845	-0.41291	-0.33238	0.139013	0.11048	0.1705	1.09611e-71
CCL4	SKAP1	-0.153383	-0.20502	-0.10164	0.0235264	0.01033	0.04203	1.23217e-08
CCL4	SLAMF8	0.750507	0.71703	0.78315	0.563261	0.51413	0.61332	9.40438e-274
CCL4	SSH3	0.155668	0.10589	0.20546	0.0242324	0.01121	0.04221	1.08691e-09
CCL4	SYT1	-0.727517	-0.7666	-0.68793	0.529281	0.47325	0.58767	5.33126e-204
CCL4	TGFBR2	-0.214103	-0.25416	-0.17311	0.0458401	0.02997	0.06459	1.64007e-23
CCL4	TGM2	0.268468	0.22727	0.30989	0.072075	0.05165	0.09603	7.12289e-37
CCL4	TIMD4	-0.732545	-0.75865	-0.70563	0.536623	0.49791	0.57555	0
CCL4	TIMP2	0.606944	0.56627	0.64646	0.368382	0.32067	0.41791	6.85895e-170
CCL4	TMPRSS11D	0.542517	0.50194	0.58305	0.294324	0.25194	0.33995	3.50722e-130
CCL4	TNFRSF17	-0.522246	-0.56766	-0.47576	0.272741	0.22634	0.32224	1.86546e-104
CCL4	TNFRSF6B	-0.439182	-0.49455	-0.38266	0.192881	0.14643	0.24458	3.29079e-50
CCL4	TNFSF13B	0.494118	0.45916	0.52964	0.244153	0.21083	0.28052	4.79587e-133
CCL4	TP53BP1	0.695172	0.66775	0.7223	0.483265	0.44588	0.52172	9.8546e-293
CCL4	TRAF3	-0.73381	-0.76102	-0.70653	0.538478	0.49918	0.57915	0
CCL4	TSHB	0.851091	0.8257	0.87657	0.724356	0.68178	0.76837	0
CCL4	TSPAN7	-0.893473	-0.9152	-0.87105	0.798293	0.75872	0.83759	0
CCL4	TSPYL1	0.241242	0.17998	0.30361	0.0581975	0.03239	0.09218	4.31011e-14
CCL4	TXNL1	0.635566	0.59722	0.67309	0.403944	0.35667	0.45305	3.18017e-181
CCL4	TYRP1	-0.375485	-0.41677	-0.33407	0.140989	0.1116	0.1737	2.8853e-69
CCL4	VCAM1	0.258124	0.21166	0.3013	0.066628	0.0448	0.09078	8.85686e-28
CCL4	VSIG4	-0.62615	-0.66225	-0.58844	0.392064	0.34626	0.43857	2.47427e-193
CCL4	VWA1	-0.403593	-0.4833	-0.32332	0.162888	0.10454	0.23358	2.86262e-20
CCL4	WASL	-0.824517	-0.84908	-0.7999	0.679828	0.63984	0.72094	0
CCL4	WFIKKN1	0.381488	0.34061	0.42379	0.145533	0.11602	0.1796	4.25773e-70
CCL4	WNT9A	0.668371	0.63151	0.70329	0.44672	0.39881	0.49462	1.40629e-216
CCL4	ZNRD2	0.332899	0.29218	0.37203	0.110822	0.08537	0.1384	1.52046e-56
CCL7	CCNE1	0.413625	0.37694	0.4501	0.171085	0.14209	0.20259	7.38715e-116
CCL7	CD101	-0.714058	-0.74422	-0.68362	0.509879	0.46734	0.55387	0
CCL7	CD200R1	-0.383369	-0.4235	-0.34399	0.146972	0.11833	0.17935	2.86498e-79
CCL7	CD207	0.485618	0.45663	0.51447	0.235825	0.20851	0.26468	6.90681e-219
CCL7	CD300E	0.266972	0.23054	0.3022	0.0712738	0.05315	0.09133	1.33785e-50
CCL7	CD4	-0.215216	-0.24401	-0.18617	0.0463178	0.03466	0.05954	3.19517e-46
CCL7	CD5	0.109138	0.07632	0.14184	0.011911	0.00582	0.02012	5.42415e-11
CCL7	CD72	-0.624108	-0.64699	-0.60148	0.389511	0.36178	0.4186	0
CCL7	CD80	-0.368007	-0.40088	-0.33515	0.135429	0.11232	0.16071	5.46215e-116
CCL7	CDCP1	0.169403	0.13788	0.20023	0.0286975	0.01901	0.04009	4.44379e-26
CCL7	CDH17	-0.666396	-0.6919	-0.6409	0.444084	0.41076	0.47872	0
CCL7	CLEC5A	-0.217033	-0.2533	-0.17996	0.0471032	0.03239	0.06416	3.03503e-34
CCL7	CLEC7A	-0.679155	-0.71616	-0.64126	0.461251	0.41122	0.51289	3.06812e-181
CCL7	CNPY4	0.699424	0.67423	0.72322	0.489195	0.45459	0.52305	0
CCL7	CNTN5	0.499151	0.45677	0.54098	0.249151	0.20864	0.29266	1.07345e-107
CCL7	CNTNAP4	0.364839	0.32438	0.40288	0.133107	0.10522	0.16231	1.36594e-72
CCL7	CR2	-0.293545	-0.31983	-0.26674	0.086169	0.07115	0.10229	1.04085e-95
CCL7	CREG1	-0.558876	-0.59688	-0.52196	0.312342	0.27244	0.35626	2.20065e-295
CCL7	CRELD2	0.282867	0.20893	0.35547	0.0800136	0.04365	0.12636	9.32933e-14
CCL7	CRNN	0.62171	0.58807	0.65462	0.386523	0.34583	0.42852	1.2444e-238
CCL7	CSDE1	0.259599	0.22628	0.29279	0.0673917	0.0512	0.08573	1.01454e-56
CCL7	CSF1R	0.338486	0.30266	0.37478	0.114573	0.0916	0.14046	2.76508e-80
CCL7	CTSC	-0.506242	-0.53262	-0.47911	0.256281	0.22954	0.28368	9.69062e-255
CCL7	CTSL	-0.677876	-0.70658	-0.64821	0.459516	0.42017	0.49925	0
CCL7	CTSZ	-0.215203	-0.2561	-0.17401	0.0463123	0.03028	0.06559	6.60288e-25
CCL7	CXCL1	-0.652321	-0.67857	-0.62607	0.425523	0.39197	0.46046	0
CCL7	CXCL10	-0.453764	-0.48199	-0.42516	0.205902	0.18077	0.23231	1.63781e-200
CCL7	CXCL11	-0.425518	-0.46716	-0.38474	0.181065	0.14802	0.21824	4.21493e-176
CCL7	CXCL3	-0.624061	-0.64802	-0.60058	0.389453	0.36069	0.41993	0
CCL7	DEFB4A_DEFB4B	0.519818	0.49237	0.54667	0.270211	0.24243	0.29885	1.74393e-266
CCL7	DSC2	0.299552	0.27177	0.32634	0.0897312	0.07386	0.1065	2.61159e-113
CCL7	DSCAM	0.270603	0.23566	0.30591	0.0732261	0.05553	0.09358	7.51473e-55
CCL7	EBI3_IL27	0.6135	0.58633	0.64009	0.376382	0.34378	0.40972	0
CCL7	EFCAB14	-0.17654	-0.2096	-0.14221	0.0311665	0.02022	0.04393	4.86257e-25
CCL7	FABP6	-0.357314	-0.38592	-0.3286	0.127673	0.10798	0.14893	3.2755e-124
CCL7	FAM3B	0.223985	0.18854	0.25913	0.0501695	0.03555	0.06715	6.51678e-38
CCL7	FAS	-0.132147	-0.17007	-0.09504	0.0174629	0.00903	0.02892	9.16024e-12
CCL7	FCRL6	0.355608	0.32491	0.38556	0.126457	0.10557	0.14866	6.25979e-119
CCL7	FGR	0.133246	0.08716	0.18021	0.0177545	0.0076	0.03248	3.06636e-08
CCL7	FLT4	-0.280052	-0.32344	-0.23572	0.0784291	0.05556	0.10461	1.18498e-62
CCL7	FOLH1	0.352786	0.31553	0.38998	0.124458	0.09956	0.15208	3.69839e-79
CCL7	FOLR2	0.245852	0.21445	0.27721	0.0604432	0.04599	0.07684	5.52942e-54
CCL7	FOLR3	0.361386	0.31999	0.40207	0.1306	0.10239	0.16166	1.23999e-66
CCL7	FRZB	0.48899	0.45712	0.52074	0.239111	0.20896	0.27117	1.97665e-209
CCL7	GABARAP	-0.0810001	-0.11315	-0.04889	0.00656101	0.00239	0.0128	5.60094e-07
CCL7	GALNT7	0.280655	0.2263	0.33512	0.0787672	0.05121	0.11231	1.01488e-22
CCL7	GAS6	0.658998	0.62631	0.69122	0.434278	0.39226	0.47779	1.18128e-291
CCL7	GAST	0.359224	0.31985	0.39828	0.129042	0.10231	0.15863	2.1717e-77
CCL7	GIGYF2	0.602969	0.57544	0.63017	0.363571	0.33113	0.39711	0
CCL7	GNAS	-0.761408	-0.79024	-0.7322	0.579742	0.53611	0.62448	0
CCL7	GSR	-0.57236	-0.61173	-0.53245	0.327596	0.28351	0.37421	5.62816e-141
CCL7	HAVCR2	0.330843	0.30191	0.35965	0.109457	0.09115	0.12935	3.48311e-107
CCL7	HEG1	-0.888467	-0.91021	-0.86557	0.789373	0.74921	0.82848	0
CCL7	IGF1R	-0.481288	-0.50957	-0.45275	0.231638	0.20498	0.25966	2.13391e-218
CCL7	IGF2R	-0.478889	-0.505	-0.45234	0.229334	0.20461	0.25502	4.67556e-234
CCL7	IGFBP7	-0.662557	-0.68559	-0.63857	0.438981	0.40778	0.47003	0
CCL7	IGSF21	0.561928	0.53124	0.59158	0.315763	0.28221	0.34996	4.71272e-288
CCL7	IKZF2	0.363747	0.32275	0.4055	0.132312	0.10417	0.16443	4.4065e-67
CCL7	IL10	-0.28237	-0.31281	-0.25135	0.0797328	0.06318	0.09785	1.30697e-74
CCL7	IL12RB2	0.391167	0.35953	0.42276	0.153011	0.12927	0.17873	7.63583e-139
CCL7	IL1A	0.433614	0.39762	0.46949	0.188021	0.1581	0.22042	2.4432e-140
CCL7	IL1R2	0.294488	0.26349	0.32442	0.0867234	0.06943	0.10525	5.66214e-79
CCL7	IL6	0.319503	0.28232	0.3565	0.102082	0.0797	0.12709	4.50267e-70
CCL7	ITGA6	-0.251047	-0.29001	-0.21138	0.0630248	0.04468	0.08411	8.48336e-39
CCL7	ITGB7	-0.181351	-0.21393	-0.14904	0.0328883	0.02221	0.04577	2.28097e-28
CCL7	KDM3A	0.224932	0.18049	0.26931	0.0505943	0.03258	0.07253	8.53612e-23
CCL7	KDR	-0.323014	-0.36038	-0.28607	0.104338	0.08184	0.12988	4.89149e-78
CCL7	KYNU	0.285458	0.24787	0.32372	0.0814864	0.06144	0.1048	1.05475e-54
CCL7	LAG3	0.242518	0.20546	0.28053	0.0588148	0.04221	0.0787	6.10023e-40
CCL7	LAIR1	-0.508104	-0.54236	-0.47348	0.25817	0.22418	0.29415	8.08247e-207
CCL7	LAMB1	0.537551	0.50869	0.56554	0.288961	0.25877	0.31983	9.17798e-268
CCL7	LAMP3	0.447258	0.41314	0.4813	0.20004	0.17068	0.23165	9.75534e-146
CCL7	LGALS3BP	-0.233341	-0.27363	-0.19198	0.0544482	0.03686	0.07487	2.69471e-30
CCL7	LGALS8	0.561168	0.5203	0.60178	0.314909	0.27071	0.36214	1.53443e-132
CCL7	LRRC25	-0.733228	-0.75974	-0.70669	0.537623	0.49941	0.5772	0
CCL7	LTBR	0.520479	0.4854	0.5554	0.270899	0.23561	0.30847	5.43552e-200
CCL7	MANSC1	-0.328681	-0.36111	-0.29475	0.108031	0.08688	0.1304	2.01035e-91
CCL7	MANSC4	-0.661258	-0.68421	-0.63749	0.437262	0.4064	0.46814	0
CCL7	MAPRE3	0.183314	0.14928	0.21787	0.033604	0.02229	0.04747	1.77818e-26
CCL7	MARCO	0.37199	0.32527	0.41863	0.138377	0.1058	0.17525	2.39394e-47
CCL7	MCTS1	0.489469	0.46189	0.5164	0.23958	0.21334	0.26667	2.16167e-230
CCL7	MERTK	-0.632536	-0.65664	-0.6082	0.400101	0.3699	0.43118	0
CCL7	MRC1	0.0983733	0.06045	0.13723	0.00967731	0.00365	0.01883	3.43743e-07
CCL7	MSLN	0.337124	0.30371	0.3701	0.113653	0.09224	0.13698	8.07724e-98
CCL7	MSR1	-0.466292	-0.49757	-0.43548	0.217429	0.18964	0.24757	2.74385e-198
CCL7	MXRA8	0.410274	0.37444	0.44558	0.168325	0.1402	0.19855	3.11265e-123
CCL7	NFATC3	0.305331	0.27554	0.33524	0.0932269	0.07592	0.11239	2.34549e-86
CCL7	NPC2	-0.274412	-0.32135	-0.22653	0.0753018	0.05132	0.10327	4.4901e-29
CCL7	NPL	-0.583274	-0.61797	-0.54796	0.340209	0.30026	0.38189	3.31959e-205
CCL7	NPR1	-0.20948	-0.25082	-0.16939	0.043882	0.02869	0.06291	9.86543e-23
CCL7	NPTXR	0.179198	0.13851	0.21872	0.0321119	0.01918	0.04784	8.15946e-19
CCL7	NUMB	-0.15797	-0.21954	-0.09766	0.0249545	0.00954	0.0482	7.47528e-07
CCL7	OPTC	0.360368	0.31613	0.40415	0.129865	0.09994	0.16334	2.82953e-57
CCL7	PAFAH1B3	0.220817	0.18765	0.25345	0.0487603	0.03521	0.06424	4.21602e-40
CCL7	PAMR1	0.819931	0.80334	0.83634	0.672288	0.64535	0.69946	0
CCL7	PCDH17	0.259648	0.20794	0.31272	0.0674168	0.04324	0.09779	4.99974e-21
CCL7	PCDH7	-0.458515	-0.49995	-0.41696	0.210236	0.17386	0.24995	2.75304e-96
CCL7	PDZK1	-0.427316	-0.45264	-0.40154	0.182599	0.16124	0.20488	4.76008e-198
CCL7	PGR	0.21324	0.16934	0.25678	0.0454712	0.02867	0.06593	1.31604e-21
CCL7	PIGR	0.381888	0.33597	0.42769	0.145838	0.11288	0.18292	1.25338e-55
CCL7	PIK3IP1	0.428429	0.39325	0.46282	0.183552	0.15464	0.2142	8.36541e-148
CCL7	PLA2G15	-0.597309	-0.62029	-0.5737	0.356778	0.32913	0.38477	0
CCL7	PLG	-0.641491	-0.68229	-0.60019	0.411511	0.36023	0.46552	1.02423e-144
CCL7	PRG2	0.3805	0.33961	0.42217	0.14478	0.11534	0.17822	1.60774e-68
CCL7	PRRT3	-0.52119	-0.57314	-0.47215	0.271639	0.22292	0.32849	1.0362e-99
CCL7	PRSS8	0.473051	0.44398	0.50249	0.223777	0.19712	0.25249	3.81353e-209
CCL7	RARRES2	0.354315	0.32398	0.38404	0.125539	0.10496	0.14748	8.91591e-127
CCL7	RNASE6	-0.166227	-0.20505	-0.1267	0.0276313	0.01605	0.04205	3.06308e-17
CCL7	ROBO1	0.268291	0.23685	0.3001	0.07198	0.0561	0.09006	4.20017e-63
CCL7	ROBO2	0.518741	0.48478	0.55295	0.269093	0.23501	0.30575	2.95145e-195
CCL7	RTN4R	0.398508	0.36044	0.43612	0.158809	0.12992	0.1902	6.08456e-104
CCL7	SELENOP	0.176591	0.10614	0.24594	0.0311842	0.01127	0.06049	8.63796e-07
CCL7	SEPTIN3	-0.533684	-0.55966	-0.50731	0.284819	0.25736	0.31322	2.48302e-288
CCL7	SIGLEC9	-0.442977	-0.47438	-0.41159	0.196229	0.16941	0.22504	3.50525e-172
CCL7	SKAP1	0.384399	0.34265	0.42701	0.147763	0.11741	0.18234	1.32333e-68
CCL7	SLAMF8	0.683669	0.65301	0.71376	0.467403	0.42642	0.50946	0
CCL7	SSH3	0.501908	0.46546	0.53827	0.251912	0.21665	0.28973	1.86044e-143
CCL7	SYT1	-0.535056	-0.57567	-0.49316	0.286285	0.24321	0.33139	1.99994e-119
CCL7	TGFBR2	-0.362655	-0.3946	-0.331	0.131519	0.10956	0.15571	2.38823e-116
CCL7	TGM2	0.326401	0.29392	0.35933	0.106538	0.08639	0.12912	1.93997e-91
CCL7	TIMD4	-0.838229	-0.85509	-0.82136	0.702627	0.67464	0.73117	0
CCL7	TIMP2	0.467801	0.42929	0.50544	0.218838	0.18429	0.25547	2.25737e-124
CCL7	TMPRSS11D	0.19405	0.15229	0.2349	0.0376556	0.02319	0.05518	1.10997e-20
CCL7	TNFRSF17	-0.81152	-0.84054	-0.78129	0.658565	0.61042	0.70651	0
CCL7	TNFRSF6B	-0.231694	-0.28442	-0.17763	0.053682	0.03155	0.08089	1.17259e-16
CCL7	TNFSF13B	0.87794	0.86114	0.8943	0.770779	0.74155	0.79978	0
CCL7	TP53BP1	0.411608	0.38546	0.43845	0.169421	0.14858	0.19224	2.2078e-178
CCL7	TRAF3	-0.349302	-0.37839	-0.32041	0.122012	0.10266	0.14318	3.84452e-120
CCL7	TSHB	0.693782	0.66634	0.72122	0.481333	0.44401	0.52016	0
CCL7	TSPAN7	-0.377506	-0.41102	-0.34423	0.142511	0.11849	0.16894	2.43788e-119
CCL7	TSPYL1	-0.304004	-0.35835	-0.24943	0.0924187	0.06221	0.12841	2.28946e-25
CCL7	TXNL1	0.178718	0.13731	0.21989	0.03194	0.01885	0.04835	3.82609e-18
CCL7	TYRP1	-0.205251	-0.24261	-0.16892	0.0421279	0.02853	0.05886	4.62769e-30
CCL7	VCAM1	0.364062	0.32651	0.40096	0.132541	0.10661	0.16077	1.0763e-88
CCL7	VSIG4	-0.150932	-0.18892	-0.11368	0.0227806	0.01292	0.03569	5.63953e-14
CCL7	VWA1	-0.235575	-0.31434	-0.15487	0.0554955	0.02398	0.09881	8.49498e-09
CCL7	WASL	-0.39924	-0.4296	-0.36857	0.159393	0.13584	0.18456	2.02538e-146
CCL7	WFIKKN1	0.801563	0.77841	0.82456	0.642503	0.60593	0.6799	0
CCL7	ZNRD2	0.771327	0.74899	0.79341	0.594945	0.56099	0.6295	0
CCNE1	CD101	-0.125669	-0.17149	-0.07983	0.0157928	0.00637	0.02941	3.02825e-08
CCNE1	CD164L2	0.33908	0.27794	0.40171	0.114975	0.07725	0.16137	3.56527e-24
CCNE1	CD200R1	-0.189754	-0.234	-0.14526	0.0360064	0.0211	0.05475	8.78305e-17
CCNE1	CD207	0.48668	0.4603	0.51209	0.236857	0.21188	0.26223	1.44415e-272
CCNE1	CD300E	0.277926	0.23934	0.31798	0.077243	0.05728	0.10111	6.41803e-46
CCNE1	CD4	0.379975	0.35267	0.40614	0.144381	0.12438	0.16495	2.65731e-186
CCNE1	CD5	0.167452	0.13495	0.20001	0.0280401	0.01821	0.04	1.96171e-27
CCNE1	CD72	-0.482796	-0.51046	-0.45498	0.233092	0.20701	0.26057	3.3303e-208
CCNE1	CD80	0.138615	0.10257	0.17478	0.0192141	0.01052	0.03055	1.20723e-13
CCNE1	CDH17	-0.302975	-0.33755	-0.26893	0.0917936	0.07232	0.11394	2.46688e-66
CCNE1	CLEC10A	-0.379886	-0.41861	-0.34148	0.144314	0.11661	0.17524	1.90152e-105
CCNE1	CLEC5A	0.243406	0.20495	0.28106	0.0592464	0.042	0.07899	1.48929e-38
CCNE1	CLEC7A	-0.341689	-0.39175	-0.29254	0.116751	0.08558	0.15347	2.66964e-40
CCNE1	COMP	0.298515	0.26016	0.33515	0.0891112	0.06769	0.11232	1.10344e-59
CCNE1	CR1	0.182453	0.13363	0.23298	0.0332891	0.01786	0.05428	1.53138e-12
CCNE1	CR2	-0.386579	-0.41434	-0.35891	0.149443	0.12882	0.17168	1.51209e-140
CCNE1	CREG1	-0.669673	-0.70812	-0.63179	0.448462	0.39916	0.50143	0
CCNE1	CRELD2	0.338236	0.26543	0.40731	0.114404	0.07045	0.1659	2.4481e-18
CCNE1	CRNN	0.195506	0.15256	0.23926	0.0382224	0.02328	0.05724	2.2593e-19
CCNE1	CSF1R	0.36764	0.32999	0.40403	0.135159	0.10889	0.16324	2.86139e-93
CCNE1	CTSC	-0.61709	-0.64351	-0.59002	0.3808	0.34812	0.41411	0
CCNE1	CTSL	-0.219903	-0.25932	-0.18062	0.0483571	0.03263	0.06724	6.08538e-29
CCNE1	CTSZ	-0.496891	-0.53408	-0.45831	0.246901	0.21005	0.28524	9.89033e-146
CCNE1	CXCL1	-0.672367	-0.70082	-0.64383	0.452077	0.41452	0.49115	0
CCNE1	CXCL10	-0.444182	-0.47615	-0.41183	0.197298	0.16961	0.22672	6.84424e-164
CCNE1	CXCL11	-0.296667	-0.33554	-0.25733	0.0880112	0.06622	0.11259	8.70338e-55
CCNE1	CXCL3	-0.599978	-0.62599	-0.57398	0.359973	0.32945	0.39187	0
CCNE1	DEFA1_DEFA1B	0.423939	0.38887	0.45905	0.179724	0.15122	0.21073	5.07402e-130
CCNE1	DEFB4A_DEFB4B	0.563359	0.53496	0.59162	0.317374	0.28618	0.35002	1.23848e-254
CCNE1	DSC2	0.547309	0.52227	0.57141	0.299547	0.27277	0.32651	0
CCNE1	DSCAM	0.564356	0.53835	0.58908	0.318498	0.28982	0.34701	0
CCNE1	EFCAB14	-0.219636	-0.25506	-0.18406	0.0482401	0.03388	0.06506	1.88857e-34
CCNE1	FABP6	-0.322601	-0.35295	-0.29082	0.104071	0.08457	0.12458	5.21981e-87
CCNE1	FAM3B	0.512269	0.47954	0.54465	0.26242	0.22996	0.29664	3.38434e-198
CCNE1	FAS	-0.165746	-0.20967	-0.12474	0.0274716	0.01556	0.04396	7.85592e-25
CCNE1	FCRL6	0.140507	0.10736	0.17317	0.0197423	0.01153	0.02999	5.22457e-16
CCNE1	FLT4	0.193143	0.15256	0.23322	0.0373042	0.02328	0.05439	6.63243e-19
CCNE1	FOLH1	0.950388	0.9345	0.96639	0.903238	0.87328	0.93391	0
CCNE1	FOLR2	-0.104398	-0.13991	-0.06952	0.010899	0.00483	0.01958	3.28491e-09
CCNE1	FRZB	0.387416	0.35577	0.41683	0.150091	0.12657	0.17375	5.52504e-152
CCNE1	GABARAP	0.296033	0.2643	0.32672	0.0876353	0.06985	0.10675	5.61978e-71
CCNE1	GALNT7	0.399291	0.3467	0.45176	0.159434	0.1202	0.20408	5.75791e-43
CCNE1	GAST	0.507309	0.47166	0.54194	0.257362	0.22246	0.2937	2.9493e-157
CCNE1	GFRA2	-0.400032	-0.43978	-0.3587	0.160025	0.12867	0.19341	7.92708e-91
CCNE1	GIGYF2	0.475321	0.44237	0.50744	0.22593	0.19569	0.2575	2.34954e-176
CCNE1	GNAS	-0.634702	-0.67292	-0.59692	0.402847	0.35632	0.45283	0
CCNE1	GSR	-0.411273	-0.46525	-0.3604	0.169145	0.12988	0.21646	2.22952e-112
CCNE1	HAVCR2	0.486309	0.45692	0.51518	0.236497	0.20878	0.26541	1.85862e-201
CCNE1	HEG1	-0.269415	-0.31626	-0.2237	0.0725844	0.05004	0.10002	5.40126e-34
CCNE1	IFNL1	-0.398687	-0.43399	-0.36241	0.158951	0.13134	0.18834	1.00016e-114
CCNE1	IGF2R	-0.633593	-0.65941	-0.60874	0.40144	0.37056	0.43482	0
CCNE1	IGFBP7	-0.521468	-0.55111	-0.49153	0.271929	0.2416	0.30372	8.80462e-237
CCNE1	IGSF21	0.411908	0.38347	0.4386	0.169668	0.14705	0.19237	0
CCNE1	IKZF2	0.976257	0.96103	0.99064	0.953078	0.92358	0.98137	0
CCNE1	IL10	0.275804	0.24422	0.30701	0.0760681	0.05964	0.09425	1.49977e-61
CCNE1	IL12RB2	0.283823	0.25048	0.31655	0.0805554	0.06274	0.1002	2.95576e-59
CCNE1	IL6	0.359057	0.32457	0.39178	0.128922	0.10535	0.15349	1.98465e-108
CCNE1	ITGAM	-0.512052	-0.5575	-0.46477	0.262197	0.21601	0.31081	2.38301e-91
CCNE1	ITGB7	-0.3698	-0.40313	-0.33778	0.136752	0.1141	0.16252	3.22223e-107
CCNE1	KDM3A	0.823649	0.79366	0.85248	0.678398	0.6299	0.72672	0
CCNE1	KDR	0.241862	0.20374	0.27905	0.0584971	0.04151	0.07787	1.51973e-36
CCNE1	KYNU	0.581987	0.54983	0.61353	0.338709	0.30232	0.37642	1.18302e-247
CCNE1	LAG3	-0.165259	-0.20442	-0.12524	0.0273106	0.01568	0.04179	1.40257e-16
CCNE1	LAIR1	-0.244148	-0.28817	-0.20166	0.059608	0.04067	0.08304	2.5639e-47
CCNE1	LAMB1	0.387762	0.35465	0.42051	0.150359	0.12578	0.17683	1.55304e-113
CCNE1	LAMP3	0.252735	0.21418	0.29037	0.0638748	0.04587	0.08431	5.94715e-40
CCNE1	LGALS3BP	-0.724608	-0.75825	-0.69149	0.525057	0.47816	0.57494	0
CCNE1	LGALS8	0.533375	0.49575	0.56926	0.284489	0.24576	0.32406	8.99257e-130
CCNE1	LIFR	0.241121	0.20171	0.28016	0.0581393	0.04069	0.07849	3.73811e-36
CCNE1	LPO	0.542265	0.50794	0.57694	0.294052	0.25801	0.33286	1.80662e-211
CCNE1	LRRC25	-0.232159	-0.26972	-0.19306	0.053898	0.03727	0.07275	2.33287e-33
CCNE1	LTBR	0.15469	0.11526	0.19357	0.0239289	0.01328	0.03747	4.32037e-14
CCNE1	MANSC1	-0.576063	-0.60674	-0.54516	0.331848	0.2972	0.36813	7.74031e-256
CCNE1	MANSC4	-0.716402	-0.74366	-0.68907	0.513232	0.47482	0.55303	0
CCNE1	MARCO	0.438901	0.3923	0.48617	0.192634	0.1539	0.23636	1.70612e-65
CCNE1	MCTS1	0.416158	0.38565	0.44721	0.173188	0.14873	0.2	6.72398e-143
CCNE1	MERTK	-0.562377	-0.59142	-0.53292	0.316268	0.284	0.34978	1.45038e-286
CCNE1	MRC1	0.399763	0.36283	0.4369	0.159811	0.13164	0.19088	5.62179e-112
CCNE1	MSLN	0.380253	0.34597	0.4142	0.144592	0.11969	0.17156	4.44112e-108
CCNE1	MSR1	-0.797666	-0.82006	-0.77491	0.636271	0.60049	0.6725	0
CCNE1	MXRA8	0.538613	0.50363	0.57329	0.290104	0.25365	0.32866	1.48095e-207
CCNE1	NFATC3	0.132713	0.10015	0.16577	0.0176127	0.01003	0.02748	3.10556e-15
CCNE1	NPC2	-0.298329	-0.34754	-0.24854	0.0890001	0.06177	0.12078	2.85094e-32
CCNE1	NPL	-0.274118	-0.31729	-0.23041	0.0751407	0.05309	0.10067	6.71741e-38
CCNE1	NPTXR	0.233044	0.19209	0.27302	0.0543096	0.0369	0.07454	8.05898e-31
CCNE1	NUMB	-0.430278	-0.49754	-0.36417	0.185139	0.13262	0.24754	9.47818e-54
CCNE1	OPTC	0.427487	0.38412	0.46909	0.182745	0.14755	0.22005	4.34383e-79
CCNE1	PAFAH1B3	-0.178216	-0.21565	-0.14127	0.0317609	0.01996	0.04651	1.76048e-26
CCNE1	PAMR1	0.478288	0.45287	0.50318	0.22876	0.20509	0.25319	3.29195e-240
CCNE1	PCDH17	0.616737	0.57342	0.65746	0.380365	0.32881	0.43225	7.1733e-112
CCNE1	PDZK1	-0.504973	-0.53148	-0.47841	0.254997	0.22888	0.28248	3.83239e-235
CCNE1	PGR	0.925968	0.90485	0.94619	0.857416	0.81876	0.89528	0
CCNE1	PIGR	-0.173629	-0.22445	-0.12511	0.030147	0.01565	0.05038	7.1234e-12
CCNE1	PIK3IP1	0.503664	0.46805	0.53908	0.253678	0.21907	0.2906	7.54193e-181
CCNE1	PLA2G15	-0.682612	-0.70504	-0.65908	0.465959	0.43439	0.49709	0
CCNE1	PRG2	0.34727	0.30778	0.38544	0.120596	0.09473	0.14856	3.6199e-68
CCNE1	PRRT3	-0.19015	-0.24774	-0.13528	0.0361571	0.0183	0.06138	3.00291e-12
CCNE1	PRSS8	0.312692	0.28188	0.34281	0.0977765	0.07946	0.11752	1.05952e-96
CCNE1	RARRES2	0.104366	0.06809	0.14066	0.0108923	0.00464	0.01978	2.73576e-08
CCNE1	RNASE6	-0.538075	-0.57284	-0.50242	0.289525	0.25242	0.32814	8.57827e-206
CCNE1	ROBO1	0.573952	0.5451	0.60285	0.329421	0.29714	0.36342	1.31988e-262
CCNE1	ROBO2	0.747232	0.72085	0.77319	0.558355	0.51963	0.59783	0
CCNE1	RTN4R	0.384029	0.34443	0.4231	0.147479	0.11863	0.17902	4.68671e-92
CCNE1	SCARB2	0.281011	0.23465	0.32748	0.0789672	0.05506	0.10724	4.0532e-32
CCNE1	SCGB1A1	0.357547	0.3206	0.39249	0.12784	0.10279	0.15405	2.09078e-87
CCNE1	SDK2	0.308031	0.26827	0.34821	0.0948828	0.07197	0.12125	4.14816e-60
CCNE1	SELENOP	-0.398081	-0.4649	-0.33116	0.158469	0.10967	0.21613	1.09434e-27
CCNE1	SEPTIN3	-0.6807	-0.70698	-0.65485	0.463352	0.42883	0.49982	0
CCNE1	SKAP1	0.454988	0.4118	0.49778	0.207014	0.16958	0.24779	1.16028e-96
CCNE1	SSH3	0.593898	0.55792	0.62743	0.352715	0.31128	0.39367	6.65229e-195
CCNE1	TGFBR2	-0.619887	-0.65007	-0.58838	0.38426	0.34619	0.42259	0
CCNE1	TGM2	0.57524	0.55138	0.59888	0.330901	0.30402	0.35866	0
CCNE1	TIMD4	-0.379327	-0.40908	-0.34912	0.143889	0.12188	0.16735	9.63408e-124
CCNE1	TIMP2	0.198412	0.15482	0.24122	0.0393673	0.02397	0.05819	1.61647e-19
CCNE1	TIMP4	0.279116	0.23058	0.32855	0.0779057	0.05317	0.10794	6.39021e-28
CCNE1	TMPRSS11D	0.412911	0.37267	0.45289	0.170496	0.13889	0.20511	4.47503e-102
CCNE1	TNFRSF17	-0.233798	-0.28123	-0.18599	0.0546615	0.03459	0.07909	2.88974e-22
CCNE1	TNFSF13B	0.633069	0.60508	0.65993	0.400776	0.36612	0.43551	0
CCNE1	TP53BP1	0.291828	0.26371	0.31972	0.0851636	0.06955	0.10222	9.3255e-102
CCNE1	TRAF3	-0.346385	-0.37703	-0.31494	0.119983	0.09919	0.14215	5.48737e-100
CCNE1	TREM2	0.316455	0.28445	0.34677	0.100144	0.08091	0.12025	2.05352e-104
CCNE1	TSHB	0.402527	0.3657	0.43927	0.162028	0.13374	0.19296	8.42988e-116
CCNE1	TSPAN7	-0.189925	-0.22755	-0.15177	0.0360715	0.02303	0.05178	4.1742e-24
CCNE1	TSPYL1	-0.259645	-0.31829	-0.20034	0.0674157	0.04014	0.10131	7.7282e-18
CCNE1	TXNL1	-0.15487	-0.19837	-0.11247	0.0239846	0.01265	0.03935	1.9098e-12
CCNE1	TYRP1	-0.620061	-0.6539	-0.58583	0.384476	0.3432	0.42759	7.49438e-300
CCNE1	VCAM1	-0.137366	-0.17947	-0.09392	0.0188693	0.00882	0.03221	1.65879e-10
CCNE1	VSIG4	0.145605	0.10556	0.18623	0.0212009	0.01114	0.03468	7.74051e-13
CCNE1	VWA1	-0.463123	-0.53748	-0.38778	0.214482	0.15037	0.28889	4.9938e-28
CCNE1	WASL	-0.35014	-0.38756	-0.31323	0.122598	0.09811	0.1502	0
CCNE1	WFIKKN1	0.604881	0.5738	0.63695	0.365881	0.32924	0.40571	4.50312e-269
CCNE1	ZNRD2	0.686985	0.66285	0.71033	0.471948	0.43937	0.50457	0
CD101	CD164L2	0.300286	0.23466	0.36375	0.0901718	0.05507	0.13231	2.49603e-18
CD101	CD200R1	0.683965	0.64876	0.71903	0.467808	0.42089	0.517	1.50958e-268
CD101	CD300E	-0.466727	-0.50822	-0.42622	0.217834	0.18167	0.25829	2.9292e-128
CD101	CD4	0.318536	0.2871	0.35068	0.101465	0.08243	0.12298	6.40809e-72
CD101	CD5	0.372521	0.33746	0.40708	0.138772	0.11388	0.16572	4.89973e-89
CD101	CD72	0.847685	0.82897	0.86577	0.71857	0.6872	0.74955	0
CD101	CD80	0.537572	0.50364	0.57125	0.288984	0.25365	0.32633	1.56128e-180
CD101	CDH17	0.714025	0.68615	0.7418	0.509831	0.4708	0.55027	0
CD101	CLEC10A	-0.158335	-0.19995	-0.11648	0.0250699	0.01357	0.03998	5.17716e-14
CD101	CLEC5A	0.593497	0.56226	0.62379	0.352239	0.31614	0.38911	3.56886e-216
CD101	CLEC7A	0.807289	0.77349	0.84007	0.651716	0.59828	0.70572	2.38856e-228
CD101	CNPY4	-0.494494	-0.5289	-0.45997	0.244524	0.21157	0.27974	2.52324e-155
CD101	CNTN5	-0.843079	-0.87425	-0.81089	0.710782	0.65754	0.76432	7.9512e-300
CD101	CNTNAP4	-0.340222	-0.38665	-0.29405	0.115751	0.08647	0.1495	2.06989e-53
CD101	COMP	-0.169035	-0.21484	-0.12283	0.0285727	0.01509	0.04616	1.36587e-13
CD101	CR2	0.299501	0.26794	0.33168	0.0897011	0.07179	0.11001	2.84286e-69
CD101	CREG1	0.257904	0.21713	0.29919	0.0665146	0.04715	0.08952	1.73463e-34
CD101	CRELD2	-0.39129	-0.46281	-0.31897	0.153108	0.10174	0.21419	5.27526e-23
CD101	CRNN	-0.835864	-0.8637	-0.80821	0.698668	0.65321	0.74597	0
CD101	CSDE1	-0.185224	-0.22333	-0.14708	0.0343078	0.02163	0.04988	3.5967e-21
CD101	CSF1R	-0.280208	-0.32146	-0.23908	0.0785166	0.05716	0.10334	1.34209e-42
CD101	CTSB	-0.224929	-0.27437	-0.17803	0.0505929	0.0317	0.07528	4.63469e-22
CD101	CTSC	0.186751	0.15127	0.22235	0.034876	0.02288	0.04944	1.42392e-24
CD101	CTSL	0.844602	0.82225	0.86668	0.713353	0.67609	0.75113	0
CD101	CTSZ	-0.186202	-0.23219	-0.13957	0.034671	0.01948	0.05391	5.15894e-15
CD101	CXCL1	0.620014	0.5886	0.65127	0.384418	0.34645	0.42415	6.53355e-249
CD101	CXCL10	0.338976	0.30456	0.37227	0.114905	0.09275	0.13858	2.64762e-74
CD101	CXCL11	0.167484	0.12443	0.20953	0.0280508	0.01548	0.0439	5.02455e-14
CD101	CXCL16	-0.19032	-0.23668	-0.14333	0.0362216	0.02054	0.05602	1.00811e-15
CD101	CXCL3	0.717524	0.69176	0.74218	0.51484	0.47853	0.55084	0
CD101	DEFB4A_DEFB4B	-0.556054	-0.58898	-0.52305	0.309197	0.27359	0.3469	7.69125e-217
CD101	DSCAM	-0.183357	-0.22424	-0.14186	0.0336198	0.02012	0.05028	7.80557e-19
CD101	EBI3_IL27	-0.807407	-0.83053	-0.78363	0.651906	0.61407	0.68979	0
CD101	EFCAB14	0.367762	0.33114	0.40325	0.135249	0.10965	0.16261	3.7772e-82
CD101	FABP6	0.20573	0.17117	0.24026	0.042325	0.0293	0.05773	1.25585e-29
CD101	FAM3B	0.290189	0.25107	0.32877	0.0842099	0.06304	0.10809	1.21179e-47
CD101	FAS	0.238122	0.19698	0.27802	0.0567019	0.0388	0.0773	9.57838e-31
CD101	FCRL6	-0.271431	-0.30837	-0.23526	0.0736746	0.05535	0.09509	1.75674e-47
CD101	FGR	-0.404033	-0.45044	-0.35781	0.163243	0.12803	0.2029	3.79887e-62
CD101	FLT4	0.452786	0.41371	0.49285	0.205015	0.17115	0.24291	1.53944e-107
CD101	FOLH1	-0.171423	-0.21497	-0.12607	0.0293859	0.01589	0.04621	2.18304e-14
CD101	FOLR2	-0.558942	-0.59125	-0.52611	0.312416	0.27679	0.34958	4.35283e-207
CD101	FOLR3	-0.5231	-0.56555	-0.48171	0.273633	0.23204	0.31985	7.36669e-144
CD101	FRZB	0.172035	0.13073	0.2105	0.029596	0.01709	0.04431	1.13537e-16
CD101	GABARAP	0.216227	0.18069	0.25231	0.046754	0.03265	0.06366	3.50377e-31
CD101	GAS6	-0.834022	-0.8646	-0.80368	0.695594	0.6459	0.74753	0
CD101	GFRA2	0.1624	0.11769	0.2079	0.0263737	0.01385	0.04322	4.88897e-12
CD101	GIGYF2	-0.490831	-0.52649	-0.45475	0.240915	0.2068	0.27719	6.42156e-153
CD101	GNAS	0.680325	0.65214	0.70792	0.462842	0.42529	0.50115	7.07942e-300
CD101	GSR	0.402675	0.35723	0.44694	0.162147	0.12761	0.19975	3.11561e-61
CD101	HAVCR2	0.0881772	0.0527	0.1231	0.00777521	0.00278	0.01515	1.3824e-06
CD101	HEG1	0.791355	0.75934	0.82214	0.626243	0.57659	0.67591	0
CD101	IGF1R	0.743843	0.71781	0.76886	0.553302	0.51524	0.59114	0
CD101	IGFBP7	0.821724	0.80035	0.84287	0.67523	0.64055	0.71042	0
CD101	IGSF21	-0.541405	-0.5765	-0.50671	0.293119	0.25675	0.33236	1.09781e-180
CD101	IL10	0.302406	0.26803	0.33692	0.0914492	0.07184	0.11352	3.86843e-59
CD101	IL12RB2	-0.239336	-0.27694	-0.20168	0.0572817	0.04067	0.07669	2.88386e-35
CD101	IL1A	-0.612526	-0.65027	-0.57426	0.375188	0.32977	0.42285	3.41965e-218
CD101	IL1R2	-0.239402	-0.27572	-0.20345	0.0573131	0.04139	0.07602	4.68749e-37
CD101	IL6	-0.371734	-0.4137	-0.33143	0.138186	0.10984	0.17115	1.61513e-75
CD101	ITGA6	0.370712	0.32995	0.41195	0.137427	0.10887	0.1697	3.47406e-73
CD101	ITGAM	-0.186763	-0.24126	-0.13258	0.0348802	0.01758	0.05821	1.94878e-11
CD101	ITGB7	-0.160285	-0.19754	-0.12248	0.0256913	0.015	0.03902	5.9155e-17
CD101	KDM3A	-0.177645	-0.2281	-0.12859	0.0315577	0.01653	0.05203	4.02586e-12
CD101	KDR	0.559701	0.52471	0.59388	0.313265	0.27532	0.35269	4.77919e-186
CD101	LAG3	-0.432117	-0.47285	-0.39104	0.186725	0.15291	0.22359	1.51196e-109
CD101	LAIR1	0.549752	0.51461	0.5836	0.302227	0.26483	0.34059	4.52331e-182
CD101	LAMB1	-0.669187	-0.69879	-0.63911	0.447811	0.40846	0.48831	3.49627e-298
CD101	LGALS3BP	0.196713	0.15121	0.24177	0.0386961	0.02287	0.05845	5.83391e-18
CD101	LGALS8	-0.652399	-0.69524	-0.60944	0.425625	0.37141	0.48336	3.01416e-159
CD101	LIFR	-0.269939	-0.3122	-0.22668	0.0728669	0.05138	0.09747	2.29747e-40
CD101	LILRA2	0.442365	0.39309	0.49193	0.195687	0.15452	0.242	9.82388e-64
CD101	LRRC25	0.791174	0.76692	0.81478	0.625956	0.58817	0.66387	0
CD101	LTBR	-0.768066	-0.80063	-0.73476	0.589926	0.53987	0.64101	0
CD101	MANSC1	0.30561	0.26781	0.34336	0.0933978	0.07172	0.1179	1.15287e-55
CD101	MANSC4	0.489305	0.45894	0.51997	0.239419	0.21063	0.27037	5.41111e-164
CD101	MAPRE3	-0.126431	-0.16586	-0.08693	0.0159847	0.00756	0.02751	3.1038e-10
CD101	MARCO	-0.500876	-0.55286	-0.4488	0.250877	0.20142	0.30566	1.88021e-85
CD101	MCTS1	-0.472123	-0.50473	-0.43894	0.2229	0.19267	0.25475	2.18438e-150
CD101	MERTK	0.619998	0.5912	0.64873	0.384397	0.34951	0.42085	3.20378e-269
CD101	MRC1	-0.278513	-0.31906	-0.2365	0.0775694	0.05593	0.1018	2.39378e-40
CD101	MSR1	0.275356	0.23879	0.31231	0.075821	0.05702	0.09753	8.05866e-45
CD101	MXRA8	-0.349025	-0.38938	-0.30805	0.121819	0.09489	0.15162	1.32567e-66
CD101	NFATC3	-0.26282	-0.29764	-0.22727	0.0690745	0.05165	0.08859	1.90983e-46
CD101	NPC2	0.487677	0.44045	0.53428	0.237829	0.19399	0.28545	7.54594e-86
CD101	NPL	0.838826	0.81473	0.86138	0.703629	0.66378	0.74198	0
CD101	NPR1	0.417504	0.37416	0.45863	0.17431	0.14	0.21034	6.14895e-90
CD101	OPTC	-0.668082	-0.70675	-0.62918	0.446333	0.39587	0.49949	1.00272e-194
CD101	PAFAH1B3	-0.168082	-0.20554	-0.1297	0.0282515	0.01682	0.04225	6.18176e-18
CD101	PAMR1	-0.424979	-0.45505	-0.39435	0.180608	0.15551	0.20707	5.79811e-137
CD101	PCDH17	-0.417291	-0.47073	-0.36355	0.174132	0.13217	0.22158	1.59682e-49
CD101	PCDH7	0.344977	0.29791	0.39222	0.119009	0.08875	0.15383	4.15838e-45
CD101	PDIA3	-0.363145	-0.47295	-0.25117	0.131874	0.06309	0.22368	3.72828e-10
CD101	PDZK1	0.355848	0.32442	0.3873	0.126628	0.10525	0.15	1.28841e-95
CD101	PIGR	-0.242323	-0.2936	-0.19066	0.0587206	0.03635	0.0862	2.18173e-20
CD101	PIK3IP1	-0.127132	-0.17097	-0.08426	0.0161625	0.0071	0.02923	7.34109e-09
CD101	PLA2G15	0.245965	0.21189	0.27852	0.0604987	0.0449	0.07757	3.91211e-44
CD101	PLG	0.544493	0.49692	0.59182	0.296472	0.24693	0.35025	2.95916e-96
CD101	PRG2	-0.429725	-0.47481	-0.38577	0.184664	0.14882	0.22545	2.21099e-84
CD101	PRRT3	0.864701	0.83235	0.8962	0.747707	0.69281	0.80318	1.13852e-248
CD101	PRSS8	-0.290401	-0.32599	-0.25376	0.0843328	0.06439	0.10627	8.081e-55
CD101	RARRES2	0.241342	0.20315	0.27949	0.058246	0.04127	0.07812	2.6939e-34
CD101	RNASE6	-0.259037	-0.30151	-0.21663	0.0671003	0.04693	0.09091	8.78802e-32
CD101	ROBO2	-0.353558	-0.395	-0.3119	0.125003	0.09728	0.15602	4.01766e-67
CD101	RTN4R	-0.341229	-0.384	-0.2985	0.116437	0.0891	0.14745	3.24479e-56
CD101	SCARB2	0.3399	0.29299	0.3859	0.115532	0.08584	0.14892	3.95323e-46
CD101	SCGB1A1	0.164908	0.11895	0.21159	0.0271948	0.01415	0.04477	1.78783e-12
CD101	SDC1	0.224872	0.14912	0.29844	0.0505676	0.02224	0.08907	4.61885e-09
CD101	SDK2	-0.109596	-0.15347	-0.06628	0.0120114	0.00439	0.02355	1.14487e-06
CD101	SELENOP	-0.376589	-0.44598	-0.30678	0.141819	0.09411	0.1989	1.00925e-23
CD101	SEPTIN3	0.395808	0.36193	0.42891	0.156664	0.13099	0.18396	2.19248e-107
CD101	SIGLEC9	0.799446	0.77452	0.82382	0.639114	0.59988	0.67868	0
CD101	SKAP1	-0.36896	-0.41482	-0.323	0.136131	0.10433	0.17208	2.18194e-57
CD101	SLAMF8	-0.874339	-0.8981	-0.8502	0.764468	0.72284	0.80658	0
CD101	SYT1	0.745356	0.70851	0.78144	0.555556	0.50199	0.61064	1.24078e-226
CD101	TIMD4	0.886414	0.8691	0.90369	0.785731	0.75533	0.81666	0
CD101	TIMP2	-0.34425	-0.38786	-0.30038	0.118508	0.09023	0.15043	1.12531e-58
CD101	TNFRSF17	0.662221	0.62276	0.70068	0.438537	0.38783	0.49095	1.0203e-190
CD101	TNFRSF6B	0.203391	0.14553	0.26006	0.041368	0.02118	0.06763	6.29254e-12
CD101	TNFSF13B	-0.595076	-0.62578	-0.5641	0.354116	0.31821	0.3916	1.72459e-228
CD101	TP53BP1	-0.278466	-0.31129	-0.24613	0.0775435	0.06058	0.0969	2.04106e-57
CD101	TRAF3	0.345028	0.31091	0.37878	0.119044	0.09667	0.14347	7.88468e-81
CD101	TREM2	0.308899	0.27086	0.34646	0.0954188	0.07337	0.12004	2.68186e-56
CD101	TSHB	-0.742496	-0.7713	-0.71337	0.5513	0.5089	0.59491	0
CD101	TSPAN7	0.532755	0.49676	0.5677	0.283827	0.24677	0.32228	6.94518e-174
CD101	VCAM1	-0.763764	-0.7938	-0.73386	0.583336	0.53855	0.63012	0
CD101	VSIG4	0.595717	0.55994	0.62975	0.354879	0.31353	0.39658	2.60278e-210
CD101	VWA1	0.278503	0.19871	0.35969	0.0775639	0.03949	0.12938	5.17286e-11
CD101	WASL	0.532334	0.49955	0.56481	0.283379	0.24955	0.31901	8.78879e-187
CD101	WFIKKN1	-0.406254	-0.44501	-0.36712	0.165042	0.13478	0.19804	4.62654e-93
CD101	WNT9A	-0.13642	-0.18081	-0.09171	0.0186104	0.00841	0.03269	1.74373e-09
CD101	ZNRD2	-0.469095	-0.50419	-0.43326	0.22005	0.18771	0.25421	3.13587e-140
CD164L2	CD200R1	0.593356	0.53816	0.65095	0.352071	0.28961	0.42374	7.53849e-69
CD164L2	CD300E	-0.599248	-0.65221	-0.54439	0.359098	0.29636	0.42538	2.52447e-73
CD164L2	CD4	0.785655	0.74575	0.82424	0.617253	0.55615	0.67936	7.12539e-148
CD164L2	CD5	0.681335	0.63352	0.72744	0.464217	0.40134	0.52917	5.11313e-106
CD164L2	CD80	0.7923	0.76106	0.82264	0.62774	0.57921	0.67673	1.0301e-210
CD164L2	CDCP1	0.721619	0.67688	0.76566	0.520734	0.45816	0.58623	3.0645e-118
CD164L2	CDH17	-0.33285	-0.39761	-0.27029	0.110789	0.07306	0.15809	1.12572e-26
CD164L2	CLEC10A	-0.938144	-0.96814	-0.90802	0.880115	0.82449	0.9373	7.62586e-189
CD164L2	CLEC5A	0.827933	0.78781	0.86901	0.685473	0.62064	0.75518	9.19871e-146
CD164L2	CNTN5	-0.566393	-0.62701	-0.50572	0.320801	0.25575	0.39315	6.88321e-57
CD164L2	CNTNAP4	0.500716	0.43943	0.56162	0.250716	0.1931	0.31542	2.85054e-48
CD164L2	COMP	0.668076	0.61612	0.72017	0.446325	0.3796	0.51865	8.34259e-88
CD164L2	CR2	-0.707815	-0.75077	-0.66477	0.501003	0.44192	0.56366	9.42524e-127
CD164L2	CREG1	-0.701868	-0.76409	-0.63951	0.492619	0.40898	0.58384	7.36676e-195
CD164L2	CSDE1	0.618352	0.56713	0.66831	0.382359	0.32163	0.44664	1.72721e-85
CD164L2	CSF1R	0.622534	0.57023	0.67516	0.387548	0.32517	0.45584	2.85421e-80
CD164L2	CTSB	-0.790659	-0.83588	-0.74327	0.625141	0.55245	0.69869	1.41747e-118
CD164L2	CTSC	-0.682205	-0.72706	-0.6359	0.465403	0.40437	0.52862	6.64972e-109
CD164L2	CTSL	0.428125	0.37474	0.47911	0.183291	0.14043	0.22955	2.74454e-42
CD164L2	CTSZ	-0.804531	-0.84937	-0.75996	0.64727	0.57754	0.72143	2.18578e-127
CD164L2	CXCL1	0.191586	0.12945	0.25279	0.036705	0.01676	0.0639	6.25274e-10
CD164L2	CXCL10	-0.582009	-0.63114	-0.53183	0.338734	0.28284	0.39833	1.75743e-79
CD164L2	CXCL11	-0.608069	-0.66257	-0.55408	0.369747	0.307	0.43899	5.81317e-75
CD164L2	CXCL16	0.176405	0.10848	0.24397	0.0311187	0.01177	0.05952	4.36854e-07
CD164L2	CXCL3	0.154274	0.09668	0.21387	0.0238004	0.00935	0.04574	1.06915e-06
CD164L2	DEFA1_DEFA1B	0.352924	0.29291	0.41235	0.124555	0.0858	0.17004	1.38048e-27
CD164L2	DEFB4A_DEFB4B	0.457187	0.40279	0.5122	0.20902	0.16224	0.26235	6.93913e-50
CD164L2	DSC2	0.751189	0.70831	0.79359	0.564285	0.50171	0.62978	3.43395e-131
CD164L2	DSCAM	0.712736	0.6644	0.7597	0.507992	0.44143	0.57715	1.26096e-108
CD164L2	EFCAB14	-0.518865	-0.57379	-0.46472	0.269221	0.21597	0.32924	9.45265e-61
CD164L2	FABP6	0.520504	0.46869	0.57352	0.270924	0.21967	0.32892	2.35111e-65
CD164L2	FAM3B	0.635267	0.58839	0.68234	0.403565	0.34621	0.46559	5.72868e-87
CD164L2	FAS	-0.502677	-0.55983	-0.44654	0.252684	0.1994	0.31341	7.40397e-54
CD164L2	FCRL6	-0.781456	-0.82299	-0.74102	0.610674	0.54912	0.67731	3.94721e-140
CD164L2	FGR	0.438711	0.37623	0.49928	0.192468	0.14155	0.24928	9.25596e-35
CD164L2	FLT4	0.84771	0.8062	0.88814	0.718613	0.64996	0.78879	1.13485e-139
CD164L2	FOLR2	-0.81728	-0.85517	-0.77728	0.667947	0.60417	0.73131	1.22693e-151
CD164L2	FOLR3	-0.818103	-0.86281	-0.77339	0.669293	0.59813	0.74444	1.73987e-127
CD164L2	FRZB	0.257461	0.19633	0.31937	0.0662863	0.03854	0.102	7.66466e-16
CD164L2	GABARAP	-0.285187	-0.34411	-0.2283	0.0813318	0.05212	0.11841	1.06464e-20
CD164L2	GALNT7	-0.464329	-0.54741	-0.38187	0.215601	0.14583	0.29965	2.82588e-35
CD164L2	GAS6	-0.330991	-0.39462	-0.26738	0.109555	0.07149	0.15573	1.46322e-22
CD164L2	GAST	0.515403	0.45635	0.57398	0.26564	0.20825	0.32946	3.57115e-52
CD164L2	GIGYF2	0.444918	0.38741	0.50074	0.197952	0.15009	0.25074	4.27674e-45
CD164L2	GSR	-0.43921	-0.50329	-0.37317	0.192905	0.13925	0.2533	4.56555e-34
CD164L2	HAVCR2	0.743731	0.70021	0.78563	0.553136	0.4903	0.61721	9.50324e-131
CD164L2	HEG1	0.335202	0.26993	0.39941	0.112361	0.07286	0.15953	1.2037e-21
CD164L2	IFNL1	-0.812018	-0.85349	-0.7708	0.659373	0.59414	0.72845	1.51996e-140
CD164L2	IGF1R	0.684966	0.63822	0.73094	0.469178	0.40732	0.53428	6.61081e-107
CD164L2	IGF2R	-0.511823	-0.56435	-0.45888	0.261963	0.21057	0.31849	3.08198e-64
CD164L2	IGSF21	0.513554	0.45866	0.56843	0.263738	0.21037	0.32311	1.42861e-57
CD164L2	IKZF2	0.469312	0.40829	0.5302	0.220254	0.1667	0.28111	3.73552e-42
CD164L2	IL12RB2	0.672094	0.62337	0.72022	0.45171	0.3886	0.51872	8.49497e-102
CD164L2	IL1A	0.269442	0.207	0.33243	0.0725992	0.04285	0.11051	6.25345e-16
CD164L2	IL1R2	0.566329	0.51454	0.61738	0.320729	0.26475	0.38116	3.39764e-74
CD164L2	IL6	0.595241	0.53997	0.64939	0.354312	0.29156	0.42171	1.23143e-72
CD164L2	ITGA6	0.854262	0.81339	0.89293	0.729764	0.6616	0.79733	9.74174e-146
CD164L2	ITGAM	-0.487552	-0.55362	-0.41884	0.237707	0.17543	0.3065	8.74129e-40
CD164L2	ITGB7	-0.75217	-0.79458	-0.70931	0.56576	0.50312	0.63136	6.03495e-129
CD164L2	KDR	0.829527	0.78782	0.86903	0.688115	0.62066	0.75521	2.78069e-143
CD164L2	KYNU	0.742124	0.69507	0.78806	0.550748	0.48313	0.62104	1.02193e-113
CD164L2	LAG3	0.241699	0.17824	0.30479	0.0584186	0.03177	0.0929	1.25301e-13
CD164L2	LAIR1	0.680354	0.62984	0.72904	0.462882	0.39669	0.5315	3.36834e-95
CD164L2	LAMB1	0.353052	0.29526	0.40991	0.124646	0.08718	0.16803	1.74147e-29
CD164L2	LAMP3	0.567343	0.512	0.62281	0.321878	0.26214	0.38789	3.44488e-66
CD164L2	LGALS3BP	-0.681617	-0.73375	-0.62841	0.464602	0.3949	0.53839	4.64858e-92
CD164L2	LGALS8	0.175129	0.10348	0.2466	0.0306703	0.01071	0.06081	1.52334e-06
CD164L2	LIFR	0.603488	0.54892	0.6563	0.364198	0.30131	0.43074	1.17081e-76
CD164L2	LILRA2	-0.324028	-0.39555	-0.25619	0.104994	0.06563	0.15646	4.40259e-18
CD164L2	LPO	0.815466	0.77166	0.857	0.664985	0.59546	0.73445	6.45453e-136
CD164L2	LRRC25	0.58225	0.52846	0.63599	0.339015	0.27927	0.40448	3.33621e-71
CD164L2	LTBR	-0.590277	-0.64582	-0.53434	0.348427	0.28552	0.41708	2.49291e-70
CD164L2	MANSC1	-0.626195	-0.67661	-0.57445	0.392121	0.33	0.4578	6.73768e-86
CD164L2	MAPRE3	0.597205	0.54541	0.64783	0.356654	0.29747	0.41968	2.78127e-78
CD164L2	MARCO	-0.551488	-0.61491	-0.48823	0.304139	0.23837	0.37811	2.56558e-52
CD164L2	MCTS1	0.489327	0.43589	0.5431	0.239441	0.19	0.29496	4.78616e-57
CD164L2	MERTK	-0.360281	-0.41605	-0.30376	0.129803	0.09227	0.17309	1.29289e-32
CD164L2	MSLN	0.713638	0.66702	0.7596	0.509279	0.44491	0.57699	8.82559e-112
CD164L2	MXRA8	0.616918	0.5642	0.67128	0.380587	0.31833	0.45062	1.18724e-78
CD164L2	NFATC3	0.60593	0.55728	0.65527	0.367151	0.31056	0.42938	1.25969e-86
CD164L2	NPC2	0.349698	0.28173	0.4172	0.122289	0.07937	0.17406	4.69434e-21
CD164L2	NPR1	-0.531862	-0.58943	-0.47157	0.282877	0.22238	0.34742	1.22085e-55
CD164L2	NPTXR	0.801826	0.75743	0.84524	0.642925	0.5737	0.71444	3.96894e-129
CD164L2	NUMB	-0.234064	-0.31336	-0.15269	0.0547861	0.02331	0.0982	4.38386e-08
CD164L2	OPTC	-0.320123	-0.38699	-0.25144	0.102479	0.06322	0.14976	4.17924e-19
CD164L2	PAFAH1B3	0.465232	0.41663	0.51264	0.216441	0.17358	0.2628	1.00177e-60
CD164L2	PAMR1	0.370796	0.31631	0.42453	0.137489	0.10006	0.18023	2.26815e-36
CD164L2	PCDH17	0.270261	0.1957	0.34448	0.0730412	0.0383	0.11866	3.94039e-12
CD164L2	PCDH7	-0.39862	-0.46392	-0.33466	0.158898	0.112	0.21522	2.92856e-27
CD164L2	PDZK1	-0.639409	-0.68598	-0.5933	0.408843	0.352	0.47056	3.8641e-103
CD164L2	PIGR	-0.762117	-0.83247	-0.6949	0.580822	0.48288	0.69301	9.04235e-173
CD164L2	PIK3IP1	0.700619	0.65392	0.74581	0.490867	0.42762	0.55623	4.50363e-100
CD164L2	PLA2G15	-0.593035	-0.64046	-0.5443	0.35169	0.29627	0.41019	4.97786e-87
CD164L2	PRG2	0.45646	0.394	0.51925	0.208356	0.15523	0.26962	6.89394e-39
CD164L2	PRRT3	0.381964	0.31136	0.45113	0.145896	0.09694	0.20352	1.46605e-23
CD164L2	PRSS8	0.566902	0.52124	0.61063	0.321378	0.27169	0.37287	5.55124e-91
CD164L2	RARRES2	0.349546	0.29219	0.40462	0.122183	0.08537	0.16372	9.90087e-28
CD164L2	RNASE6	-0.750423	-0.79673	-0.70351	0.563135	0.49492	0.63478	3.72368e-116
CD164L2	ROBO1	0.74515	0.70138	0.78828	0.555249	0.49194	0.62138	9.70962e-127
CD164L2	ROBO2	0.470834	0.4109	0.52989	0.221685	0.16884	0.28079	2.26499e-45
CD164L2	RTN4R	0.365958	0.30857	0.42038	0.133925	0.09522	0.17672	1.20297e-29
CD164L2	SCARB2	0.570522	0.51094	0.62894	0.325496	0.26106	0.39557	1.58764e-58
CD164L2	SCGB1A1	0.483562	0.42285	0.54403	0.233832	0.1788	0.29597	6.92421e-46
CD164L2	SDC1	-0.23134	-0.32076	-0.13936	0.0535181	0.01942	0.10289	1.07511e-06
CD164L2	SDK2	0.566839	0.51085	0.62106	0.321306	0.26097	0.38572	3.55918e-65
CD164L2	SELENOP	-0.229675	-0.31668	-0.14098	0.0527508	0.01988	0.10029	7.50024e-07
CD164L2	SEPTIN3	-0.615341	-0.66698	-0.56497	0.378644	0.31919	0.44486	2.6405e-87
CD164L2	SIGLEC9	0.679869	0.63185	0.72737	0.462222	0.39923	0.52907	2.18297e-100
CD164L2	SKAP1	-0.49022	-0.55114	-0.42721	0.240315	0.18251	0.30376	9.72263e-45
CD164L2	SSH3	0.474147	0.41411	0.53494	0.224815	0.17148	0.28617	2.06407e-42
CD164L2	TGFBR2	-0.608707	-0.65842	-0.55759	0.370524	0.31091	0.43352	7.07817e-83
CD164L2	TGM2	0.754782	0.71089	0.79776	0.569696	0.50536	0.63643	1.7468e-126
CD164L2	TIMD4	0.166572	0.10714	0.22563	0.0277463	0.01148	0.05091	1.72781e-08
CD164L2	TIMP2	0.316404	0.25287	0.38095	0.100112	0.06394	0.14512	3.02137e-20
CD164L2	TMPRSS11D	0.725783	0.67632	0.77516	0.52676	0.45741	0.60088	1.82726e-104
CD164L2	TNFRSF6B	-0.252386	-0.32782	-0.17548	0.0636989	0.03079	0.10747	1.2915e-10
CD164L2	TP53BP1	0.678607	0.63396	0.72309	0.460507	0.40191	0.52286	3.45801e-114
CD164L2	TRAF3	-0.656859	-0.70264	-0.60937	0.431464	0.37133	0.4937	1.73076e-102
CD164L2	TREM2	0.767596	0.7238	0.81045	0.589203	0.52388	0.65683	5.03958e-126
CD164L2	TSHB	0.257947	0.19569	0.32027	0.0665367	0.0383	0.10257	1.71456e-15
CD164L2	TSPAN7	-0.431747	-0.48956	-0.37406	0.186405	0.13992	0.23967	4.17797e-41
CD164L2	TXNL1	0.580583	0.52317	0.63598	0.337077	0.27371	0.40447	9.36532e-67
CD164L2	TYRP1	-0.761458	-0.80579	-0.71582	0.579818	0.5124	0.64929	2.68986e-124
CD164L2	VCAM1	-0.758795	-0.80483	-0.71268	0.57577	0.50792	0.64776	1.34809e-116
CD164L2	WASL	-0.487342	-0.54185	-0.43279	0.237502	0.18731	0.2936	6.48021e-55
CD164L2	WFIKKN1	0.247162	0.18421	0.31048	0.061089	0.03393	0.0964	2.606e-14
CD164L2	WNT9A	0.577033	0.51943	0.63231	0.332967	0.26981	0.39982	9.77449e-66
CD200R1	CD300E	-0.648623	-0.68224	-0.61501	0.420712	0.37824	0.46545	6.23709e-257
CD200R1	CD4	0.47713	0.44597	0.50784	0.227653	0.19889	0.2579	3.38212e-164
CD200R1	CD5	0.562756	0.53105	0.59359	0.316695	0.28201	0.35235	1.35493e-214
CD200R1	CD72	0.578488	0.55019	0.60634	0.334648	0.30271	0.36764	3.17114e-247
CD200R1	CD80	0.779186	0.75579	0.80208	0.60713	0.57122	0.64333	0
CD200R1	CDCP1	0.634504	0.60595	0.66342	0.402595	0.36718	0.44013	1.62409e-277
CD200R1	CDH17	0.270835	0.2338	0.30629	0.0733518	0.05466	0.09381	2.28785e-44
CD200R1	CLEC10A	-0.579529	-0.61394	-0.54424	0.335854	0.29619	0.37692	3.52623e-207
CD200R1	CLEC5A	0.726359	0.69654	0.7553	0.527597	0.48516	0.57047	0
CD200R1	CLEC7A	0.516712	0.47058	0.56265	0.266992	0.22145	0.31658	9.82303e-97
CD200R1	CNTN5	-0.751671	-0.78754	-0.71617	0.56501	0.5129	0.62022	7.1281e-229
CD200R1	CNTNAP4	0.326187	0.28017	0.37089	0.106398	0.07849	0.13756	4.40041e-47
CD200R1	COMP	0.297185	0.25248	0.34127	0.0883188	0.06375	0.11646	1.86311e-43
CD200R1	CR1	-0.476617	-0.52193	-0.43015	0.227164	0.18503	0.27241	2.04403e-80
CD200R1	CR2	-0.201186	-0.23289	-0.16786	0.0404758	0.02818	0.05424	4.62647e-33
CD200R1	CREG1	-0.132139	-0.17363	-0.0901	0.0174607	0.00812	0.03015	1.5013e-09
CD200R1	CRNN	-0.382341	-0.42611	-0.33923	0.146185	0.11508	0.18157	1.33821e-72
CD200R1	CSDE1	0.456213	0.42129	0.49089	0.20813	0.17749	0.24097	5.96731e-131
CD200R1	CSF1R	0.193821	0.15179	0.2358	0.0375666	0.02304	0.0556	7.9433e-20
CD200R1	CTSB	-0.733016	-0.76895	-0.6967	0.537312	0.48538	0.59128	4.95688e-307
CD200R1	CTSC	-0.236317	-0.27129	-0.20163	0.0558457	0.04066	0.0736	2.27886e-38
CD200R1	CTSL	0.619223	0.58696	0.65139	0.383437	0.34452	0.4243	1.41722e-235
CD200R1	CTSZ	-0.517912	-0.55864	-0.47622	0.268233	0.22678	0.31207	1.41321e-148
CD200R1	CXCL1	0.55532	0.52297	0.58695	0.308381	0.2735	0.34451	6.46744e-199
CD200R1	CXCL10	-0.12334	-0.15859	-0.08671	0.0152126	0.00752	0.02515	1.97825e-11
CD200R1	CXCL11	-0.201446	-0.24364	-0.16001	0.0405806	0.0256	0.05936	7.78938e-21
CD200R1	CXCL16	-0.310608	-0.35527	-0.26531	0.0964775	0.07039	0.12622	3.39167e-43
CD200R1	CXCL3	0.567438	0.53806	0.59637	0.321986	0.28951	0.35566	5.77481e-231
CD200R1	DEFB4A_DEFB4B	-0.138759	-0.17446	-0.1029	0.019254	0.01059	0.03044	6.44736e-14
CD200R1	DSC2	0.297561	0.26284	0.33135	0.0885424	0.06909	0.10979	1.41679e-59
CD200R1	DSCAM	0.110915	0.06998	0.15159	0.0123021	0.0049	0.02298	1.09433e-07
CD200R1	EBI3_IL27	-0.383357	-0.41789	-0.34785	0.146963	0.121	0.17463	1.31235e-94
CD200R1	EFCAB14	-0.220517	-0.25918	-0.18268	0.0486278	0.03337	0.06718	8.64489e-29
CD200R1	FABP6	0.390793	0.35731	0.42334	0.152719	0.12767	0.17921	1.04942e-106
CD200R1	FAM3B	0.425343	0.3885	0.46205	0.180917	0.15093	0.21349	2.27048e-107
CD200R1	FAS	-0.144835	-0.18608	-0.10399	0.0209771	0.01081	0.03463	1.23687e-11
CD200R1	FCRL6	-0.565612	-0.59621	-0.53449	0.319916	0.28568	0.35547	2.44276e-216
CD200R1	FLT4	0.816872	0.78879	0.8444	0.66728	0.62219	0.71302	0
CD200R1	FOLH1	-0.439984	-0.48036	-0.39853	0.193586	0.15882	0.23074	7.30311e-104
CD200R1	FOLR2	-0.710025	-0.73738	-0.68348	0.504135	0.46714	0.54372	0
CD200R1	FOLR3	-0.680691	-0.7161	-0.64393	0.463341	0.41465	0.51279	3.17767e-251
CD200R1	FRZB	0.23606	0.19661	0.27574	0.0557243	0.03865	0.07603	2.41167e-32
CD200R1	GABARAP	-0.413664	-0.44822	-0.3801	0.171118	0.14448	0.2009	1.65109e-116
CD200R1	GALNT7	-0.389877	-0.44418	-0.33594	0.152004	0.11286	0.1973	1.57529e-39
CD200R1	GAS6	-0.699614	-0.73222	-0.66624	0.48946	0.44388	0.53614	2.91987e-289
CD200R1	GFRA2	0.501221	0.46081	0.54112	0.251222	0.21235	0.29281	4.74781e-140
CD200R1	GIGYF2	0.113227	0.07422	0.15129	0.0128203	0.00551	0.02289	8.88887e-09
CD200R1	GNAS	0.413963	0.37664	0.45072	0.171366	0.14186	0.20315	5.53571e-103
CD200R1	HAVCR2	0.465104	0.43403	0.49682	0.216322	0.18838	0.24683	1.55865e-149
CD200R1	HEG1	0.569448	0.52883	0.60938	0.324271	0.27966	0.37135	5.45066e-162
CD200R1	IFNL1	-0.3095	-0.34778	-0.27053	0.0957902	0.07319	0.12095	4.19119e-56
CD200R1	IGF1R	0.752338	0.72755	0.77715	0.566013	0.52933	0.60396	0
CD200R1	IGF2R	-0.154185	-0.18801	-0.11998	0.023773	0.01439	0.03535	3.257e-18
CD200R1	IGFBP7	0.470687	0.43863	0.50175	0.221547	0.1924	0.25175	1.06732e-154
CD200R1	IL10	-0.254202	-0.28977	-0.2185	0.0646187	0.04774	0.08397	3.73371e-43
CD200R1	IL12RB2	0.368597	0.33163	0.40462	0.135864	0.10998	0.16372	8.5926e-87
CD200R1	IL1R2	0.450908	0.41868	0.48269	0.203318	0.17529	0.23299	2.20961e-133
CD200R1	ITGA6	0.740077	0.70877	0.77071	0.547714	0.50235	0.594	0
CD200R1	ITGB7	-0.442626	-0.47783	-0.40763	0.195918	0.16616	0.22832	2.20319e-130
CD200R1	KDM3A	-0.506891	-0.54976	-0.4628	0.256939	0.21418	0.30224	9.55978e-113
CD200R1	KDR	0.791084	0.76326	0.81855	0.625814	0.58256	0.67002	0
CD200R1	KYNU	0.190395	0.14752	0.23285	0.0362503	0.02176	0.05422	4.20805e-19
CD200R1	LAIR1	0.598706	0.56352	0.63356	0.358449	0.31755	0.4014	5.9488e-216
CD200R1	LAMB1	-0.218737	-0.2561	-0.18029	0.0478459	0.0325	0.06559	2.74658e-30
CD200R1	LAMP3	0.390197	0.34982	0.43089	0.152254	0.12238	0.18566	1.48969e-82
CD200R1	LGALS8	-0.277598	-0.32995	-0.22589	0.0770608	0.05102	0.10887	1.98675e-27
CD200R1	LIFR	0.110378	0.06863	0.15231	0.0121832	0.00471	0.0232	3.07533e-07
CD200R1	LPO	0.249428	0.20595	0.29099	0.0622146	0.04242	0.08468	1.93036e-30
CD200R1	LRRC25	0.837631	0.813	0.86171	0.701626	0.66097	0.74255	0
CD200R1	LTBR	-0.726353	-0.75676	-0.6948	0.527589	0.48274	0.57268	0
CD200R1	MANSC4	0.426396	0.39435	0.45849	0.181814	0.15552	0.21021	6.06421e-124
CD200R1	MAPRE3	0.471881	0.43607	0.50623	0.222671	0.19016	0.25627	3.61975e-141
CD200R1	MARCO	-0.714581	-0.75337	-0.67522	0.510627	0.45592	0.56757	9.47895e-183
CD200R1	MCTS1	-0.107673	-0.14486	-0.07229	0.0115934	0.00523	0.02098	3.70494e-09
CD200R1	MERTK	0.106833	0.07225	0.14262	0.0114134	0.00522	0.02034	1.49054e-08
CD200R1	MRC1	-0.543557	-0.57954	-0.50808	0.295454	0.25814	0.33586	7.1267e-176
CD200R1	MSLN	0.489811	0.45674	0.52226	0.239915	0.20862	0.27276	1.0408e-155
CD200R1	MSR1	0.471989	0.43878	0.50526	0.222773	0.19253	0.25529	2.69299e-142
CD200R1	MXRA8	0.161328	0.11752	0.20357	0.0260267	0.01381	0.04144	1.9201e-13
CD200R1	NFATC3	0.428169	0.39552	0.46079	0.183329	0.15643	0.21233	3.09836e-124
CD200R1	NPC2	0.508941	0.46228	0.55465	0.259021	0.2137	0.30764	1.78958e-94
CD200R1	NPL	0.439789	0.39744	0.48179	0.193414	0.15796	0.23212	2.4413e-93
CD200R1	NPR1	-0.123135	-0.16899	-0.07658	0.0151623	0.00586	0.02856	1.56747e-07
CD200R1	NPTXR	0.353707	0.31169	0.39608	0.125109	0.09715	0.15688	1.68535e-66
CD200R1	OPTC	-0.774631	-0.80819	-0.74101	0.600053	0.5491	0.65317	1.22367e-264
CD200R1	PAFAH1B3	0.449624	0.41582	0.48335	0.202162	0.17291	0.23362	2.33739e-132
CD200R1	PCDH17	-0.332379	-0.38645	-0.27668	0.110476	0.07655	0.14935	8.38546e-31
CD200R1	PCDH7	-0.317794	-0.36537	-0.26989	0.100993	0.07284	0.1335	6.80924e-40
CD200R1	PDZK1	-0.188666	-0.2215	-0.15653	0.035595	0.0245	0.04906	6.57697e-29
CD200R1	PGR	-0.304265	-0.34965	-0.25811	0.0925775	0.06662	0.12226	7.84906e-41
CD200R1	PIGR	-0.483015	-0.52924	-0.43657	0.233304	0.1906	0.28009	1.62511e-85
CD200R1	PIK3IP1	0.36764	0.32701	0.40733	0.135159	0.10693	0.16592	2.06782e-68
CD200R1	PLA2G15	-0.135846	-0.17035	-0.10165	0.0184542	0.01033	0.02902	3.4052e-15
CD200R1	PLG	0.230293	0.17614	0.28426	0.0530347	0.03103	0.0808	1.35661e-16
CD200R1	PRG2	-0.236895	-0.2838	-0.18985	0.0561193	0.03604	0.08054	8.82898e-24
CD200R1	PRRT3	0.626194	0.58133	0.66967	0.392119	0.33795	0.44845	3.85512e-124
CD200R1	PRSS8	0.339796	0.30404	0.37514	0.115461	0.09244	0.14073	6.26696e-75
CD200R1	RARRES2	0.470694	0.43663	0.50533	0.221553	0.19065	0.25536	9.62635e-140
CD200R1	RNASE6	-0.450566	-0.49054	-0.41171	0.20301	0.1695	0.24063	3.02986e-116
CD200R1	ROBO1	0.253123	0.21762	0.28977	0.0640713	0.04736	0.08396	8.5189e-41
CD200R1	RTN4R	0.201718	0.15687	0.24537	0.04069	0.02461	0.06021	1.28463e-19
CD200R1	SCARB2	0.350287	0.30314	0.39659	0.122701	0.09189	0.15728	1.82929e-49
CD200R1	SCGB1A1	0.196261	0.15162	0.24185	0.0385182	0.02299	0.05849	1.23621e-17
CD200R1	SIGLEC9	0.856043	0.83361	0.87704	0.73281	0.6949	0.7692	0
CD200R1	SKAP1	-0.762783	-0.7956	-0.72959	0.581839	0.53231	0.63299	7.0889e-281
CD200R1	SLAMF8	-0.393365	-0.43553	-0.35168	0.154736	0.12368	0.18969	1.69467e-84
CD200R1	SSH3	0.214533	0.16769	0.26156	0.0460244	0.02812	0.06841	2.2093e-19
CD200R1	SYT1	0.256561	0.20603	0.30545	0.0658234	0.04245	0.0933	8.70345e-23
CD200R1	TGFBR2	-0.0999303	-0.13951	-0.06125	0.00998607	0.00375	0.01946	5.72192e-07
CD200R1	TGM2	0.393092	0.35801	0.4278	0.154521	0.12817	0.18302	1.24469e-97
CD200R1	TIMD4	0.535511	0.50639	0.56514	0.286772	0.25643	0.31938	1.13311e-205
CD200R1	TIMP2	0.123575	0.07769	0.16918	0.0152708	0.00604	0.02862	2.01883e-07
CD200R1	TMPRSS11D	0.35292	0.31225	0.39324	0.124553	0.0975	0.15464	9.84463e-62
CD200R1	TNFRSF17	0.297505	0.24871	0.34525	0.0885095	0.06186	0.1192	2.10716e-33
CD200R1	TNFSF13B	-0.350159	-0.38628	-0.31448	0.122611	0.0989	0.14921	3.26064e-80
CD200R1	TP53BP1	0.302399	0.26992	0.33498	0.0914452	0.07286	0.11221	5.82132e-69
CD200R1	TRAF3	-0.221557	-0.25742	-0.18596	0.0490873	0.03458	0.06626	3.45581e-34
CD200R1	TREM2	0.632292	0.60344	0.66078	0.399793	0.36413	0.43663	1.24778e-263
CD200R1	TSHB	-0.145182	-0.1866	-0.10307	0.0210777	0.01062	0.03482	5.53746e-12
CD200R1	TSPYL1	0.185183	0.124	0.24544	0.0342927	0.01537	0.06024	2.77216e-09
CD200R1	TXNL1	0.567146	0.5305	0.60374	0.321655	0.28143	0.3645	2.17873e-184
CD200R1	TYRP1	-0.292988	-0.33248	-0.2542	0.0858421	0.06462	0.11054	6.66346e-49
CD200R1	VCAM1	-0.819349	-0.84596	-0.79232	0.671333	0.62777	0.71564	0
CD200R1	VSIG4	0.265309	0.22331	0.30636	0.070389	0.04987	0.09385	6.87769e-38
CD200R1	WFIKKN1	-0.185619	-0.22675	-0.14402	0.0344544	0.02074	0.05142	1.75988e-18
CD200R1	WNT9A	0.539883	0.50376	0.57658	0.291474	0.25378	0.33245	1.76475e-168
CD200R1	ZNRD2	-0.209268	-0.24766	-0.1712	0.0437931	0.02931	0.06134	5.4318e-27
CD207	CD300E	-0.0912406	-0.12439	-0.05768	0.00832485	0.00333	0.01547	8.20387e-08
CD207	CD4	0.0571431	0.03517	0.07848	0.00326534	0.00124	0.00616	3.32919e-07
CD207	CD5	0.576432	0.55477	0.59827	0.332274	0.30777	0.35793	0
CD207	CDCP1	0.256873	0.23382	0.28006	0.0659839	0.05467	0.07843	1.77298e-117
CD207	CDH17	-0.215076	-0.2414	-0.18855	0.0462575	0.03555	0.05827	5.99382e-64
CD207	CLEC5A	0.373243	0.3436	0.40304	0.13931	0.11806	0.16244	2.16653e-143
CD207	CNPY4	0.298758	0.27307	0.32447	0.0892565	0.07457	0.10528	7.36095e-143
CD207	CNTN5	-0.24597	-0.28785	-0.20432	0.0605013	0.04175	0.08286	2.04451e-29
CD207	COMP	-0.147196	-0.18385	-0.11096	0.0216668	0.01231	0.0338	1.28216e-15
CD207	CREG1	-0.450875	-0.48	-0.42007	0.203289	0.17646	0.2304	1.66854e-177
CD207	CRNN	-0.149359	-0.18717	-0.11266	0.0223081	0.01269	0.03503	2.48325e-15
CD207	CTSC	-0.543818	-0.56628	-0.52183	0.295738	0.27231	0.32068	0
CD207	CTSL	-0.0859466	-0.11936	-0.0542	0.00738682	0.00294	0.01425	2.44439e-07
CD207	CTSZ	-0.538767	-0.57024	-0.50782	0.29027	0.25788	0.32517	7.85848e-200
CD207	CXCL1	-0.243968	-0.27044	-0.21709	0.0595202	0.04713	0.07314	7.3376e-85
CD207	CXCL10	-0.139011	-0.1637	-0.11385	0.0193242	0.01296	0.0268	5.93655e-32
CD207	CXCL11	-0.339215	-0.37059	-0.30743	0.115067	0.09451	0.13734	3.30952e-97
CD207	CXCL16	-0.243838	-0.2826	-0.20504	0.0594568	0.04204	0.07986	2.21931e-36
CD207	CXCL3	-0.0781592	-0.10087	-0.05558	0.00610886	0.00309	0.01017	1.6136e-11
CD207	DEFB4A_DEFB4B	0.133589	0.10916	0.15832	0.0178461	0.01191	0.02507	1.61005e-29
CD207	DSC2	0.378842	0.35592	0.40149	0.143521	0.12668	0.16119	7.29885e-291
CD207	DSCAM	0.303685	0.27404	0.33296	0.0922245	0.0751	0.11086	7.05903e-94
CD207	EBI3_IL27	-0.102465	-0.12931	-0.07558	0.010499	0.00571	0.01672	4.41463e-13
CD207	EFCAB14	0.240103	0.21293	0.26733	0.0576496	0.04534	0.07146	2.31029e-79
CD207	FABP6	-0.143608	-0.1665	-0.12053	0.0206233	0.01453	0.02772	9.75601e-37
CD207	FAM3B	0.718888	0.69664	0.73988	0.5168	0.48531	0.54742	0
CD207	FCRL6	0.323319	0.29932	0.34761	0.104535	0.08959	0.12084	2.6864e-203
CD207	FGR	-0.342096	-0.38178	-0.30299	0.117029	0.0918	0.14576	5.69452e-56
CD207	FLT4	0.118516	0.08244	0.15438	0.014046	0.0068	0.02383	1.37063e-10
CD207	FOLH1	0.370083	0.33859	0.40065	0.136962	0.11465	0.16052	1.20357e-107
CD207	FOLR2	-0.328122	-0.35203	-0.3036	0.107664	0.09218	0.12393	1.90589e-201
CD207	FOLR3	-0.137854	-0.17624	-0.10056	0.0190037	0.01011	0.03106	9.58081e-13
CD207	FRZB	0.893638	0.87948	0.90755	0.798589	0.77349	0.82364	0
CD207	GABARAP	0.293009	0.27175	0.31385	0.085854	0.07385	0.0985	0
CD207	GALNT7	0.477874	0.4312	0.52491	0.228363	0.18593	0.27553	7.58634e-73
CD207	GAS6	-0.126202	-0.1617	-0.09035	0.015927	0.00816	0.02615	3.65327e-12
CD207	GAST	0.604197	0.5772	0.63081	0.365054	0.33316	0.39792	1.31546e-267
CD207	GFRA2	-0.125453	-0.16207	-0.08831	0.0157386	0.0078	0.02627	3.70878e-11
CD207	GIGYF2	0.230134	0.20299	0.25635	0.0529617	0.0412	0.06571	1.01648e-69
CD207	GNAS	-0.283294	-0.31165	-0.25437	0.0802553	0.0647	0.09713	9.42322e-90
CD207	GSR	-0.280976	-0.32318	-0.24047	0.0789477	0.05783	0.10444	6.15884e-38
CD207	HAVCR2	0.628506	0.6132	0.64369	0.39502	0.37602	0.41434	0
CD207	HEG1	-0.416408	-0.45228	-0.3796	0.173396	0.1441	0.20456	7.50183e-102
CD207	IGF1R	0.188798	0.164	0.21382	0.0356446	0.02689	0.04572	2.82337e-60
CD207	IGF2R	-0.77636	-0.79054	-0.7622	0.602735	0.58094	0.62496	0
CD207	IGSF21	0.162016	0.13404	0.18903	0.0262491	0.01797	0.03573	3.17023e-44
CD207	IKZF2	0.543718	0.51035	0.5775	0.295629	0.26046	0.33351	1.6009e-179
CD207	IL10	0.125841	0.10089	0.15068	0.0158359	0.01018	0.02271	1.39781e-25
CD207	IL12RB2	0.226972	0.2006	0.25365	0.0515164	0.04024	0.06434	1.53182e-73
CD207	IL1A	-0.201608	-0.23422	-0.16718	0.040646	0.02795	0.05486	5.06716e-32
CD207	IL6	-0.0879548	-0.12197	-0.05372	0.00773605	0.00289	0.01488	3.76906e-07
CD207	ITGAM	-0.343254	-0.38722	-0.29851	0.117823	0.08911	0.14994	1.67007e-47
CD207	ITGB7	-0.544563	-0.56626	-0.52247	0.296549	0.27297	0.32065	0
CD207	KDM3A	0.120896	0.08026	0.16123	0.0146159	0.00644	0.02599	4.59364e-09
CD207	KDR	0.147565	0.11488	0.17972	0.0217754	0.0132	0.0323	2.02316e-18
CD207	KYNU	0.385245	0.35444	0.41632	0.148414	0.12563	0.17332	1.69657e-121
CD207	LAIR1	-0.104617	-0.1381	-0.07077	0.0109447	0.00501	0.01907	5.50638e-10
CD207	LAMB1	-0.101591	-0.12851	-0.0748	0.0103208	0.00559	0.01652	8.29641e-14
CD207	LAMP3	0.591121	0.56301	0.6184	0.349424	0.31698	0.38242	1.3872e-306
CD207	LGALS3BP	-0.123376	-0.15988	-0.08499	0.0152216	0.00722	0.02556	2.46634e-11
CD207	LGALS8	0.111588	0.06924	0.15491	0.0124518	0.00479	0.024	3.55912e-07
CD207	LIFR	-0.33942	-0.36984	-0.30861	0.115206	0.09524	0.13678	3.21486e-105
CD207	LILRA2	0.399228	0.35632	0.44133	0.159383	0.12697	0.19477	1.20248e-64
CD207	LPO	0.14016	0.10682	0.17304	0.0196448	0.01141	0.02994	8.82957e-17
CD207	LRRC25	-0.238051	-0.26859	-0.20681	0.056668	0.04277	0.07214	2.78208e-53
CD207	LTBR	-0.114053	-0.14863	-0.07976	0.013008	0.00636	0.02209	1.99625e-10
CD207	MANSC1	-0.0832131	-0.11125	-0.0541	0.00692443	0.00293	0.01238	1.33735e-08
CD207	MANSC4	-0.526218	-0.54915	-0.50344	0.276906	0.25346	0.30157	0
CD207	MAPRE3	-0.0709909	-0.0996	-0.04289	0.00503971	0.00184	0.00992	1.19639e-06
CD207	MARCO	-0.117311	-0.16656	-0.06976	0.0137619	0.00487	0.02774	1.02766e-06
CD207	MCTS1	0.246538	0.22298	0.27013	0.0607811	0.04972	0.07297	1.16796e-115
CD207	MERTK	-0.131832	-0.15461	-0.10913	0.0173798	0.01191	0.0239	8.40763e-31
CD207	MRC1	-0.115697	-0.14842	-0.08396	0.0133859	0.00705	0.02203	1.06003e-12
CD207	MSLN	0.576693	0.55696	0.5959	0.332575	0.31021	0.3551	0
CD207	MSR1	-0.524044	-0.55099	-0.49784	0.274622	0.24785	0.30359	0
CD207	MXRA8	0.190543	0.15769	0.22357	0.0363065	0.02486	0.04998	1.62113e-29
CD207	NPC2	0.322883	0.28049	0.36428	0.104253	0.07867	0.1327	1.96507e-46
CD207	NPL	0.229881	0.1925	0.26657	0.0528452	0.03706	0.07106	8.37987e-33
CD207	NPR1	0.259587	0.22328	0.29546	0.0673853	0.04985	0.0873	3.29248e-45
CD207	NPTXR	0.229363	0.19566	0.26361	0.0526074	0.03828	0.06949	1.23098e-39
CD207	OPTC	-0.198917	-0.23965	-0.1571	0.0395678	0.02468	0.05743	7.95368e-21
CD207	PAMR1	0.572919	0.55679	0.58874	0.328236	0.31001	0.34662	0
CD207	PCDH7	-0.114458	-0.1563	-0.07253	0.0131006	0.00526	0.02443	4.81672e-08
CD207	PDZK1	-0.147337	-0.16702	-0.12757	0.0217081	0.01627	0.02789	8.38612e-49
CD207	PGR	0.434851	0.39882	0.47106	0.189095	0.15906	0.2219	1.13514e-108
CD207	PIGR	0.190354	0.14632	0.23355	0.0362346	0.02141	0.05454	1.79606e-17
CD207	PIK3IP1	0.502927	0.47418	0.53167	0.252936	0.22485	0.28268	2.29812e-238
CD207	PLA2G15	-0.567095	-0.58444	-0.54971	0.321597	0.30218	0.34157	0
CD207	PRG2	0.145285	0.10629	0.18428	0.0211077	0.0113	0.03396	2.66443e-13
CD207	PRRT3	0.320071	0.27387	0.36523	0.102445	0.075	0.13339	2.99205e-39
CD207	PRSS8	0.357297	0.33316	0.38094	0.127661	0.111	0.14512	6.25096e-248
CD207	RARRES2	0.689553	0.66841	0.71055	0.475483	0.44678	0.50488	0
CD207	RNASE6	-0.593	-0.62026	-0.56574	0.351649	0.32006	0.38472	5.13279e-302
CD207	ROBO1	0.3955	0.37177	0.41939	0.15642	0.13822	0.17589	1.91735e-304
CD207	ROBO2	0.344744	0.3123	0.37758	0.118849	0.09753	0.14257	4.69879e-95
CD207	RTN4R	0.114127	0.07897	0.14842	0.0130249	0.00624	0.02203	2.62039e-10
CD207	SCARB2	0.197205	0.15664	0.23727	0.0388898	0.02453	0.0563	2.3453e-21
CD207	SCGB1A1	0.350849	0.31574	0.38541	0.123095	0.09969	0.14854	8.0992e-83
CD207	SDC1	0.189482	0.12137	0.25673	0.0359035	0.01473	0.06591	6.8949e-08
CD207	SDK2	-0.132191	-0.16562	-0.09804	0.0174745	0.00961	0.02743	1.88641e-14
CD207	SELENOP	-0.206838	-0.27294	-0.14192	0.042782	0.02014	0.0745	7.71879e-10
CD207	SEPTIN3	-0.363617	-0.38561	-0.34177	0.132217	0.11681	0.14869	3.74613e-274
CD207	SIGLEC9	0.237749	0.20993	0.26562	0.0565246	0.04407	0.07055	2.53205e-69
CD207	SKAP1	0.20022	0.15999	0.23971	0.0400882	0.0256	0.05746	1.79851e-22
CD207	SSH3	0.740873	0.71474	0.76734	0.548893	0.51085	0.58881	0
CD207	SYT1	0.165356	0.12377	0.20718	0.0273426	0.01532	0.04292	1.80171e-13
CD207	TGFBR2	-0.535519	-0.55886	-0.51196	0.28678	0.2621	0.31232	0
CD207	TGM2	0.617765	0.59519	0.6406	0.381633	0.35425	0.41037	0
CD207	TIMD4	-0.165537	-0.18736	-0.1438	0.0274026	0.02068	0.0351	2.05595e-52
CD207	TIMP2	0.235429	0.19888	0.27134	0.0554269	0.03955	0.07363	6.44155e-36
CD207	TMPRSS11D	0.0948934	0.05901	0.1303	0.00900476	0.00348	0.01698	3.06014e-07
CD207	TNFRSF17	-0.35013	-0.39205	-0.30821	0.122591	0.09499	0.1537	4.66564e-67
CD207	TNFSF13B	0.603799	0.58241	0.62437	0.364574	0.3392	0.38984	0
CD207	TP53BP1	0.201951	0.18152	0.22185	0.0407841	0.03295	0.04922	3.77763e-87
CD207	TRAF3	-0.0789946	-0.10225	-0.0556	0.00624014	0.00309	0.01046	2.90135e-11
CD207	TREM2	0.543981	0.51941	0.56826	0.295915	0.26978	0.32292	0
CD207	TSHB	0.143943	0.11281	0.17522	0.0207197	0.01273	0.0307	5.37884e-20
CD207	TSPAN7	0.133832	0.10453	0.164	0.0179111	0.01093	0.0269	3.09106e-19
CD207	TSPYL1	-0.561436	-0.60622	-0.51631	0.31521	0.26658	0.3675	2.28306e-94
CD207	TYRP1	-0.30304	-0.33226	-0.27303	0.0918335	0.07454	0.1104	5.56193e-96
CD207	VCAM1	-0.288932	-0.32324	-0.25513	0.0834814	0.06509	0.10449	4.59422e-68
CD207	VSIG4	0.603395	0.57657	0.62979	0.364085	0.33244	0.39663	0
CD207	WFIKKN1	0.683813	0.66233	0.70421	0.467601	0.43869	0.49591	0
CD207	WNT9A	-0.202078	-0.23556	-0.16834	0.0408354	0.02834	0.05549	4.50081e-32
CD207	ZNRD2	0.635639	0.61355	0.6568	0.404037	0.37644	0.43138	0
CD300E	CD4	-0.402574	-0.43071	-0.37432	0.162066	0.14011	0.18551	3.5583e-157
CD300E	CD5	-0.747299	-0.76971	-0.72466	0.558456	0.52513	0.59246	0
CD300E	CD72	-0.432142	-0.45813	-0.40541	0.186747	0.16436	0.20988	3.49307e-187
CD300E	CD80	-0.547035	-0.57693	-0.51671	0.299247	0.26699	0.33285	8.23341e-257
CD300E	CDCP1	-0.668525	-0.69247	-0.644	0.446925	0.41474	0.47951	0
CD300E	CDH17	0.0851452	0.05058	0.11979	0.00724971	0.00256	0.01435	1.21714e-06
CD300E	CLEC10A	0.500862	0.47062	0.53081	0.250863	0.22148	0.28176	1.10571e-218
CD300E	CLEC5A	-0.749672	-0.77424	-0.72378	0.562008	0.52385	0.59945	0
CD300E	CLEC7A	-0.213463	-0.26224	-0.16496	0.0455665	0.02721	0.06877	7.60204e-17
CD300E	CNPY4	-0.183444	-0.21698	-0.14876	0.0336515	0.02213	0.04708	4.13017e-27
CD300E	CNTN5	0.79979	0.76902	0.8302	0.639664	0.5914	0.68924	1.21142e-285
CD300E	CNTNAP4	-0.379556	-0.42086	-0.33945	0.144063	0.11523	0.17712	8.30633e-76
CD300E	COMP	-0.143885	-0.18521	-0.10086	0.020703	0.01017	0.0343	2.49541e-10
CD300E	CR2	0.311689	0.28453	0.33882	0.0971502	0.08096	0.1148	7.83889e-103
CD300E	CREG1	0.256314	0.21721	0.29512	0.065697	0.04718	0.0871	7.91535e-42
CD300E	CRELD2	0.262608	0.18898	0.33593	0.0689629	0.03571	0.11285	4.94727e-12
CD300E	CRNN	0.220229	0.17789	0.26156	0.0485008	0.03164	0.06841	2.59903e-25
CD300E	CSDE1	-0.572684	-0.60135	-0.54319	0.327967	0.29505	0.36163	3.92129e-292
CD300E	CSF1R	-0.250631	-0.28794	-0.21278	0.0628159	0.04528	0.08291	5.26525e-44
CD300E	CTSB	0.630292	0.5954	0.66399	0.397268	0.3545	0.44088	3.11324e-225
CD300E	CTSC	0.294084	0.26387	0.32411	0.0864857	0.06963	0.10505	1.68295e-79
CD300E	CTSL	-0.701207	-0.72954	-0.67201	0.491692	0.4516	0.53223	0
CD300E	CTSZ	0.505014	0.46704	0.54206	0.25504	0.21813	0.29383	4.40144e-156
CD300E	CXCL1	-0.698486	-0.72369	-0.67301	0.487883	0.45294	0.52373	0
CD300E	CXCL10	0.283713	0.25265	0.31468	0.0804933	0.06383	0.09902	4.40375e-68
CD300E	CXCL11	0.487482	0.45233	0.52188	0.237639	0.2046	0.27236	1.77297e-181
CD300E	CXCL16	-0.186957	-0.23259	-0.14339	0.0349529	0.02056	0.0541	8.22621e-17
CD300E	CXCL3	-0.714502	-0.73571	-0.69282	0.510513	0.48	0.54126	0
CD300E	DSC2	-0.38195	-0.41194	-0.35203	0.145886	0.12393	0.1697	7.74226e-129
CD300E	DSCAM	-0.191607	-0.22845	-0.15503	0.0367133	0.02403	0.05219	7.59903e-25
CD300E	FABP6	-0.526177	-0.55246	-0.49998	0.276862	0.24998	0.30521	5.63079e-265
CD300E	FAM3B	-0.575131	-0.60854	-0.54194	0.330776	0.2937	0.37032	4.41376e-297
CD300E	FAS	0.181975	0.14674	0.21727	0.0331147	0.02153	0.0472	1.80947e-24
CD300E	FCRL6	0.728474	0.70547	0.75084	0.530674	0.49769	0.56376	0
CD300E	FGR	-0.219942	-0.26547	-0.17374	0.0483743	0.03019	0.07047	1.4026e-19
CD300E	FLT4	-0.63468	-0.67377	-0.5955	0.402819	0.35462	0.45396	0
CD300E	FOLH1	0.521017	0.48875	0.5522	0.271459	0.23887	0.30493	8.61152e-196
CD300E	FOLR2	0.79947	0.77854	0.82013	0.639152	0.60612	0.67261	0
CD300E	FOLR3	0.739405	0.70899	0.76951	0.54672	0.50266	0.59215	0
CD300E	FRZB	-0.287284	-0.3228	-0.25192	0.0825321	0.06346	0.1042	5.8536e-62
CD300E	GABARAP	0.255714	0.2242	0.28737	0.0653897	0.05027	0.08258	6.18829e-58
CD300E	GALNT7	0.253334	0.19839	0.30685	0.0641781	0.03936	0.09415	8.31541e-19
CD300E	GAS6	0.487991	0.45171	0.52477	0.238135	0.20404	0.27538	1.45083e-149
CD300E	GAST	-0.448843	-0.48613	-0.41054	0.20146	0.16855	0.23632	2.02122e-122
CD300E	GNAS	-0.636434	-0.66487	-0.60749	0.405048	0.36905	0.44205	0
CD300E	GSR	0.178346	0.13226	0.22124	0.0318072	0.01749	0.04895	9.62566e-14
CD300E	HAVCR2	-0.487438	-0.51459	-0.45997	0.237595	0.21157	0.26481	7.89142e-227
CD300E	HEG1	-0.334528	-0.37667	-0.29259	0.111909	0.08561	0.14188	1.83486e-52
CD300E	IFNL1	0.324494	0.28962	0.35969	0.105296	0.08388	0.12938	6.70546e-82
CD300E	IGF1R	-0.697581	-0.72404	-0.67131	0.486619	0.45066	0.52424	0
CD300E	IGF2R	0.300934	0.27172	0.33051	0.0905611	0.07383	0.10924	7.63281e-86
CD300E	IGFBP7	-0.437412	-0.46574	-0.40931	0.191329	0.16754	0.21691	1.01213e-181
CD300E	IL10	0.230341	0.19888	0.2606	0.0530571	0.03955	0.06791	1.39628e-48
CD300E	IL12RB2	-0.42089	-0.45183	-0.38913	0.177149	0.15142	0.20415	3.25478e-153
CD300E	IL1A	-0.152119	-0.19344	-0.11129	0.0231403	0.01239	0.03742	2.92144e-14
CD300E	IL1R2	-0.32909	-0.36005	-0.29773	0.1083	0.08864	0.12963	1.32022e-90
CD300E	IL6	-0.239676	-0.27887	-0.20064	0.0574444	0.04026	0.07777	1.24151e-36
CD300E	ITGA6	-0.757311	-0.78474	-0.7289	0.57352	0.53129	0.61582	0
CD300E	ITGAM	0.404349	0.3559	0.45178	0.163498	0.12667	0.20411	5.38888e-57
CD300E	ITGB7	0.577475	0.54994	0.60506	0.333477	0.30243	0.3661	1.06312e-306
CD300E	KDM3A	0.626727	0.59016	0.66327	0.392787	0.34828	0.43992	1.83311e-192
CD300E	KDR	-0.619078	-0.6528	-0.58464	0.383257	0.3418	0.42615	0
CD300E	KYNU	-0.382294	-0.41918	-0.34518	0.146148	0.11915	0.17571	1.79331e-104
CD300E	LAG3	-0.194871	-0.23261	-0.15652	0.0379749	0.0245	0.05411	1.0874e-24
CD300E	LAIR1	-0.870639	-0.89144	-0.84942	0.758012	0.72151	0.79466	0
CD300E	LAMP3	-0.485091	-0.52303	-0.44774	0.235313	0.20047	0.27356	1.47929e-178
CD300E	LGALS8	0.256047	0.20898	0.30411	0.0655599	0.04367	0.09248	1.93403e-26
CD300E	LIFR	-0.204852	-0.2429	-0.16698	0.0419643	0.02788	0.059	1.89423e-26
CD300E	LPO	-0.352999	-0.3909	-0.31504	0.124609	0.09925	0.1528	3.91564e-88
CD300E	LRRC25	-0.540054	-0.57219	-0.50668	0.291658	0.25672	0.3274	1.82347e-233
CD300E	LTBR	0.736194	0.7078	0.7637	0.541982	0.50098	0.58323	0
CD300E	MANSC4	-0.374837	-0.40425	-0.34542	0.140503	0.11932	0.16341	2.79618e-130
CD300E	MAPRE3	-0.576135	-0.60464	-0.54662	0.331932	0.29879	0.36559	3.7062e-295
CD300E	MARCO	0.850415	0.82053	0.88004	0.723206	0.67326	0.77447	5.91357e-272
CD300E	MCTS1	-0.196576	-0.22776	-0.1655	0.038642	0.02739	0.05188	2.44402e-34
CD300E	MERTK	-0.201131	-0.23174	-0.17097	0.0404537	0.02923	0.0537	2.49973e-37
CD300E	MRC1	0.365659	0.33028	0.40098	0.133707	0.10909	0.16079	5.82975e-101
CD300E	MSLN	-0.515111	-0.54556	-0.48369	0.26534	0.23396	0.29763	4.67794e-228
CD300E	MSR1	-0.563887	-0.59303	-0.53421	0.317968	0.28538	0.35168	8.80058e-286
CD300E	NFATC3	-0.372973	-0.40486	-0.34177	0.139109	0.11681	0.16391	1.27328e-138
CD300E	NPC2	-0.659345	-0.69789	-0.62099	0.434736	0.38563	0.48705	5.41602e-172
CD300E	NPL	-0.405819	-0.44467	-0.36614	0.164689	0.13406	0.19773	1.59254e-90
CD300E	NPR1	0.264652	0.22315	0.30642	0.0700406	0.04979	0.09389	1.10655e-38
CD300E	NPTXR	-0.619848	-0.6536	-0.58701	0.384212	0.34458	0.42719	2.00589e-275
CD300E	OPTC	0.783285	0.75192	0.81366	0.613536	0.56539	0.66205	9.25874e-284
CD300E	PAFAH1B3	-0.610239	-0.63735	-0.58276	0.372392	0.3396	0.40621	0
CD300E	PAMR1	-0.17337	-0.20168	-0.14448	0.0300571	0.02088	0.04067	8.94687e-35
CD300E	PCDH17	0.369331	0.31845	0.41947	0.136405	0.10141	0.17596	1.90956e-41
CD300E	PCDH7	0.373276	0.33055	0.41497	0.139335	0.10926	0.1722	4.18404e-60
CD300E	PDIA3	0.530596	0.4281	0.63397	0.281532	0.18327	0.40192	2.32273e-20
CD300E	PDZK1	0.0909105	0.06244	0.11956	0.00826472	0.0039	0.01429	2.52041e-10
CD300E	PGR	0.500521	0.46093	0.53992	0.250521	0.21245	0.29152	6.91511e-127
CD300E	PIGR	0.238614	0.19022	0.28678	0.0569365	0.03618	0.08225	1.11023e-21
CD300E	PIK3IP1	-0.389529	-0.42498	-0.35406	0.151733	0.12536	0.18061	4.47977e-117
CD300E	PLA2G15	0.184359	0.15502	0.21282	0.0339884	0.02403	0.04529	2.1528e-34
CD300E	PLXNB2	-0.579946	-0.63564	-0.52309	0.336337	0.27362	0.40403	1.41844e-64
CD300E	PRG2	-0.308845	-0.35238	-0.266	0.0953854	0.07075	0.12417	1.26101e-46
CD300E	PRRT3	-0.703277	-0.74111	-0.66449	0.494599	0.44155	0.54924	1.24937e-169
CD300E	PRSS8	-0.348938	-0.38001	-0.31895	0.121758	0.10173	0.14441	5.61127e-103
CD300E	RARRES2	-0.547699	-0.57658	-0.51823	0.299975	0.26856	0.33245	3.36571e-262
CD300E	RNASE6	0.500227	0.46599	0.53497	0.250227	0.21715	0.28619	1.17717e-188
CD300E	ROBO1	-0.400063	-0.43601	-0.36494	0.160051	0.13318	0.1901	4.30216e-282
CD300E	ROBO2	0.16139	0.12018	0.20223	0.0260467	0.01444	0.0409	1.84778e-15
CD300E	RTN4R	0.132276	0.09164	0.17315	0.0174969	0.0084	0.02998	4.01548e-10
CD300E	SCARB2	-0.346429	-0.39775	-0.29609	0.120013	0.08767	0.1582	1.67692e-110
CD300E	SDC1	0.359581	0.28925	0.42755	0.129299	0.08366	0.1828	6.44855e-22
CD300E	SDK2	-0.423839	-0.46615	-0.38266	0.179639	0.14643	0.21729	4.33867e-198
CD300E	SEPTIN3	0.0865457	0.05522	0.11787	0.00749015	0.00305	0.01389	1.0424e-07
CD300E	SIGLEC9	-0.715853	-0.74326	-0.68747	0.512445	0.47261	0.55243	0
CD300E	SKAP1	0.62956	0.59506	0.66183	0.396346	0.3541	0.43802	1.50993e-210
CD300E	SSH3	-0.12274	-0.16666	-0.07969	0.0150651	0.00635	0.02778	4.96023e-08
CD300E	SYT1	-0.136693	-0.18391	-0.08737	0.018685	0.00763	0.03382	3.37527e-08
CD300E	TGFBR2	0.335552	0.30275	0.36786	0.112595	0.09166	0.13532	5.7899e-91
CD300E	TGM2	-0.439844	-0.47831	-0.40281	0.193463	0.16226	0.22878	0
CD300E	TIMD4	-0.488223	-0.51497	-0.46068	0.238362	0.21222	0.26519	3.17643e-232
CD300E	TIMP2	-0.284552	-0.32602	-0.24235	0.0809697	0.05873	0.10629	1.5319e-43
CD300E	TIMP4	0.446183	0.40071	0.49147	0.199079	0.16057	0.24154	5.28891e-75
CD300E	TMPRSS11D	-0.20849	-0.24894	-0.16689	0.0434681	0.02785	0.06197	2.69111e-24
CD300E	TNFRSF6B	0.31499	0.26383	0.36587	0.0992185	0.06961	0.13386	3.41927e-29
CD300E	TNFSF13B	0.215018	0.18154	0.24657	0.0462328	0.03296	0.0608	4.03342e-38
CD300E	TP53BP1	-0.432918	-0.45961	-0.40676	0.187418	0.16545	0.21124	4.99055e-189
CD300E	TRAF3	0.247546	0.21721	0.27825	0.0612791	0.04718	0.07742	7.73276e-55
CD300E	TREM2	-0.49972	-0.53028	-0.46927	0.24972	0.22021	0.2812	1.42236e-214
CD300E	TSHB	0.130938	0.09325	0.16834	0.0171448	0.0087	0.02834	1.11044e-11
CD300E	TSPAN7	0.108689	0.07172	0.14534	0.0118133	0.00514	0.02113	6.2371e-09
CD300E	TSPYL1	0.150461	0.09355	0.20865	0.0226384	0.00875	0.04353	4.28967e-07
CD300E	TXNL1	-0.633338	-0.66634	-0.59994	0.401118	0.35993	0.44401	8.24421e-267
CD300E	TYRP1	0.23147	0.1948	0.26817	0.0535783	0.03795	0.07192	4.71224e-38
CD300E	VCAM1	0.731513	0.70353	0.75885	0.535111	0.49496	0.57585	0
CD300E	VSIG4	-0.334698	-0.37161	-0.29697	0.112023	0.08819	0.1381	1.33806e-82
CD300E	WNT9A	-0.344869	-0.38334	-0.30656	0.118935	0.09398	0.14695	7.30489e-78
CD300E	ZNRD2	0.380882	0.34789	0.4129	0.145071	0.12103	0.17048	1.21584e-122
CD4	CD5	0.5136	0.49717	0.53004	0.263785	0.24718	0.28095	0
CD4	CD80	0.768245	0.75614	0.77991	0.5902	0.57175	0.60826	0
CD4	CDCP1	0.515451	0.49824	0.53273	0.26569	0.24824	0.2838	0
CD4	CDH17	-0.120609	-0.1441	-0.09673	0.0145466	0.00936	0.02076	2.00125e-23
CD4	CLEC10A	-0.83126	-0.84709	-0.81454	0.690993	0.66347	0.71757	0
CD4	CLEC5A	0.717077	0.69685	0.73757	0.5142	0.4856	0.544	0
CD4	CNPY4	-0.247551	-0.27024	-0.22484	0.0612816	0.05055	0.07303	4.82748e-107
CD4	CNTN5	-0.48627	-0.52259	-0.44837	0.236458	0.20103	0.2731	7.21188e-122
CD4	CNTNAP4	0.36969	0.33735	0.40178	0.136671	0.1138	0.16142	2.7437e-92
CD4	COMP	0.761058	0.73878	0.78315	0.579209	0.5458	0.61333	0
CD4	CR1	-0.114045	-0.15575	-0.07127	0.0130062	0.00508	0.02426	7.38324e-08
CD4	CR2	-0.65915	-0.67056	-0.64763	0.434478	0.41943	0.44965	0
CD4	CREG1	-0.599635	-0.62415	-0.57429	0.359563	0.32981	0.38956	0
CD4	CRELD2	0.1834	0.11498	0.25173	0.0336355	0.01322	0.06337	1.42712e-07
CD4	CRNN	0.103034	0.06883	0.13729	0.0106159	0.00474	0.01885	4.22981e-09
CD4	CSDE1	0.519335	0.49807	0.53996	0.269709	0.24807	0.29156	0
CD4	CSF1R	0.665883	0.64454	0.68649	0.4434	0.41543	0.47127	0
CD4	CTSB	-0.737115	-0.76193	-0.71224	0.543338	0.50729	0.58054	0
CD4	CTSC	-0.600481	-0.61582	-0.58479	0.360578	0.34198	0.37924	0
CD4	CTSL	0.365872	0.34036	0.39098	0.133862	0.11585	0.15286	1.26351e-184
CD4	CTSZ	-0.73188	-0.7574	-0.7065	0.535649	0.49914	0.57366	0
CD4	CXCL1	0.084144	0.06063	0.10782	0.00708022	0.00368	0.01163	2.04195e-12
CD4	CXCL10	-0.524739	-0.54271	-0.5073	0.275351	0.25736	0.29454	0
CD4	CXCL11	-0.495512	-0.52256	-0.46792	0.245532	0.21895	0.27307	8.50622e-228
CD4	CXCL16	0.147749	0.11246	0.1823	0.0218297	0.01265	0.03323	3.69398e-16
CD4	DEFA1_DEFA1B	0.59694	0.57483	0.61929	0.356337	0.33043	0.38352	0
CD4	DEFB4A_DEFB4B	0.507573	0.48958	0.52565	0.257631	0.23969	0.27631	0
CD4	DSC2	0.742304	0.7282	0.75571	0.551015	0.53027	0.5711	0
CD4	DSCAM	0.731676	0.71621	0.74658	0.535349	0.51296	0.55739	0
CD4	EFCAB14	-0.493033	-0.51447	-0.47183	0.243082	0.22263	0.26468	0
CD4	FABP6	0.398872	0.38378	0.41327	0.159099	0.14728	0.17079	0
CD4	FAM3B	0.596686	0.57563	0.61724	0.356035	0.33135	0.38099	0
CD4	FAS	-0.582837	-0.60625	-0.55928	0.339698	0.31279	0.36753	0
CD4	FCRL6	-0.629874	-0.64849	-0.61117	0.396741	0.37352	0.42054	0
CD4	FGR	0.496145	0.46136	0.53076	0.24616	0.21286	0.2817	8.93674e-134
CD4	FLT4	0.775904	0.7537	0.798	0.602027	0.56806	0.63681	0
CD4	FOLH1	0.117032	0.08503	0.14952	0.0136964	0.00723	0.02236	5.38189e-13
CD4	FOLR2	-0.65877	-0.67617	-0.64185	0.433978	0.41197	0.4572	0
CD4	FOLR3	-0.669376	-0.69622	-0.64275	0.448064	0.41313	0.48472	2.85643e-307
CD4	FRZB	0.148852	0.12355	0.17422	0.0221569	0.01526	0.03035	1.60845e-29
CD4	GABARAP	-0.0922279	-0.11267	-0.07174	0.00850599	0.00515	0.01269	1.90057e-18
CD4	GALNT7	-0.322445	-0.36972	-0.2739	0.103971	0.07502	0.13669	1.06204e-36
CD4	GAS6	-0.320309	-0.35124	-0.28813	0.102598	0.08302	0.12337	1.59016e-79
CD4	GAST	0.478254	0.44974	0.50693	0.228727	0.20226	0.25697	2.83484e-176
CD4	GFRA2	-0.139777	-0.17394	-0.10462	0.0195376	0.01095	0.03026	8.96448e-16
CD4	GIGYF2	0.403534	0.38156	0.42533	0.16284	0.14559	0.1809	6.07311e-271
CD4	GSR	-0.37201	-0.41052	-0.33452	0.138391	0.11191	0.16853	5.30779e-72
CD4	HAVCR2	0.614535	0.60234	0.62656	0.377653	0.36281	0.39257	0
CD4	HEG1	0.400265	0.36572	0.43394	0.160212	0.13375	0.1883	7.10243e-101
CD4	IFNL1	-0.779966	-0.79724	-0.76242	0.608347	0.58129	0.6356	0
CD4	IGF1R	0.691131	0.67531	0.70649	0.477662	0.45605	0.49913	0
CD4	IGF2R	-0.484453	-0.50104	-0.46761	0.234695	0.21866	0.25104	0
CD4	IGFBP7	-0.108669	-0.12874	-0.08909	0.0118091	0.00794	0.01657	2.36971e-30
CD4	IGSF21	0.525238	0.50232	0.54732	0.275875	0.25233	0.29956	0
CD4	IKZF2	0.541623	0.51223	0.57053	0.293355	0.26238	0.32551	7.18303e-192
CD4	IL12RB2	0.623737	0.60435	0.64235	0.389048	0.36524	0.41261	0
CD4	IL1A	0.114131	0.08353	0.14513	0.0130259	0.00698	0.02106	4.17463e-13
CD4	IL1R2	0.473148	0.45692	0.48916	0.223869	0.20878	0.23928	0
CD4	IL6	0.487445	0.46379	0.50997	0.237603	0.2151	0.26007	0
CD4	ITGA6	0.752409	0.73175	0.77333	0.56612	0.53546	0.59804	0
CD4	ITGAM	-0.432236	-0.4745	-0.39039	0.186828	0.15241	0.22515	5.62628e-80
CD4	ITGB7	-0.722595	-0.74127	-0.70386	0.522144	0.49542	0.54948	0
CD4	KDR	0.819055	0.80241	0.83538	0.670851	0.64386	0.69786	0
CD4	KYNU	0.705451	0.68511	0.7259	0.497662	0.46937	0.52693	0
CD4	LAG3	0.119515	0.09051	0.14762	0.0142839	0.00819	0.02179	5.79071e-16
CD4	LAIR1	0.577215	0.55456	0.59854	0.333177	0.30754	0.35825	0
CD4	LAMB1	0.331837	0.31008	0.35352	0.110116	0.09615	0.12498	3.07066e-189
CD4	LAMP3	0.331137	0.30247	0.35958	0.109652	0.09149	0.1293	2.44186e-102
CD4	LGALS3BP	-0.617318	-0.64383	-0.59004	0.381082	0.34814	0.41451	1.79394e-287
CD4	LGALS8	0.278058	0.23833	0.31715	0.0773163	0.0568	0.10058	3.36563e-40
CD4	LIFR	0.647626	0.62969	0.6658	0.41942	0.39651	0.44329	0
CD4	LILRA2	-0.374648	-0.41587	-0.33379	0.140361	0.11141	0.17295	4.09961e-62
CD4	LPO	0.88035	0.86574	0.89416	0.775016	0.7495	0.79953	0
CD4	LRRC25	0.490875	0.46593	0.51611	0.240959	0.21709	0.26637	1.3711e-262
CD4	LTBR	-0.583326	-0.60894	-0.55699	0.34027	0.31024	0.37081	1.74375e-307
CD4	MANSC1	-0.685124	-0.70484	-0.665	0.469395	0.44222	0.4968	0
CD4	MANSC4	-0.174369	-0.19481	-0.15494	0.0304047	0.02401	0.03795	2.85255e-92
CD4	MAPRE3	0.50107	0.4794	0.5224	0.251071	0.22983	0.2729	0
CD4	MARCO	-0.332496	-0.37301	-0.29113	0.110554	0.08475	0.13913	2.57304e-50
CD4	MCTS1	0.292015	0.27263	0.3118	0.0852728	0.07432	0.09722	1.6996e-209
CD4	MERTK	-0.344212	-0.36261	-0.32604	0.118482	0.1063	0.13149	0
CD4	MSLN	0.577807	0.55682	0.59857	0.333861	0.31005	0.35829	0
CD4	MSR1	-0.114066	-0.13857	-0.08963	0.0130111	0.00803	0.0192	3.89745e-20
CD4	MXRA8	0.617941	0.59268	0.64238	0.381851	0.35127	0.41265	0
CD4	NFATC3	0.406738	0.38841	0.42482	0.165436	0.15086	0.18047	0
CD4	NPC2	0.148832	0.10712	0.19027	0.022151	0.01148	0.0362	3.03415e-12
CD4	NPR1	-0.522224	-0.55123	-0.49228	0.272718	0.24234	0.30386	3.75443e-203
CD4	NPTXR	0.635045	0.60947	0.66023	0.403282	0.37146	0.4359	0
CD4	NUMB	-0.473298	-0.5224	-0.42197	0.224011	0.17806	0.2729	3.31979e-62
CD4	OPTC	-0.136575	-0.17542	-0.09754	0.0186527	0.00951	0.03077	7.78593e-12
CD4	PAFAH1B3	0.378959	0.35725	0.4007	0.14361	0.12763	0.16056	7.14533e-267
CD4	PAMR1	0.243758	0.22993	0.25783	0.0594182	0.05287	0.06648	2.18444e-284
CD4	PCDH17	0.410233	0.36591	0.45582	0.168291	0.13389	0.20777	7.39122e-63
CD4	PCDH7	-0.246717	-0.28489	-0.20872	0.0608692	0.04356	0.08116	4.20959e-35
CD4	PDZK1	-0.584656	-0.5965	-0.57255	0.341823	0.32782	0.35581	0
CD4	PGR	0.151904	0.11559	0.18898	0.0230749	0.01336	0.03571	7.55789e-16
CD4	PIGR	-0.838534	-0.86656	-0.80989	0.703139	0.65593	0.75092	0
CD4	PIK3IP1	0.630463	0.6071	0.65387	0.397483	0.36857	0.42754	0
CD4	PLA2G15	-0.576012	-0.59037	-0.56144	0.33179	0.31521	0.34854	0
CD4	PLG	0.135701	0.08998	0.18055	0.0184148	0.0081	0.0326	2.37072e-09
CD4	PLXNB2	0.185092	0.12499	0.24577	0.0342591	0.01562	0.0604	1.58912e-09
CD4	PRG2	0.32655	0.29133	0.3625	0.106635	0.08488	0.13141	1.98696e-68
CD4	PRRT3	0.26209	0.21743	0.30631	0.0686911	0.04727	0.09382	1.90339e-29
CD4	PRSS8	0.456659	0.43943	0.4732	0.208538	0.1931	0.22392	0
CD4	RARRES2	0.187875	0.16405	0.21141	0.0352969	0.02691	0.04469	2.64111e-52
CD4	RNASE6	-0.682892	-0.71045	-0.65576	0.466341	0.43003	0.50474	0
CD4	ROBO1	0.712678	0.70042	0.72488	0.507909	0.49058	0.52545	0
CD4	ROBO2	0.410929	0.38188	0.43982	0.168862	0.14584	0.19344	3.42972e-148
CD4	RTN4R	0.487824	0.46118	0.51405	0.237972	0.21269	0.26425	2.46358e-229
CD4	SCARB2	0.76575	0.73959	0.79181	0.586373	0.54699	0.62696	0
CD4	SCGB1A1	0.50158	0.47208	0.53125	0.251582	0.22286	0.28222	5.48825e-183
CD4	SDC1	-0.291318	-0.35772	-0.22509	0.0848661	0.05067	0.12797	2.2606e-17
CD4	SDK2	0.550641	0.52836	0.57171	0.303205	0.27917	0.32686	0
CD4	SEPTIN3	-0.516528	-0.53343	-0.50015	0.266801	0.25015	0.28454	0
CD4	SIGLEC9	0.598797	0.5782	0.61897	0.358558	0.33431	0.38313	0
CD4	SKAP1	-0.473947	-0.50857	-0.43918	0.224625	0.19288	0.25864	1.9673e-133
CD4	SLAMF8	-0.192545	-0.225	-0.16017	0.0370736	0.02565	0.05062	5.34629e-30
CD4	SSH3	0.440634	0.40847	0.4721	0.194158	0.16685	0.22287	2.52338e-130
CD4	SYT1	0.127464	0.08723	0.1667	0.016247	0.00761	0.02779	7.52219e-10
CD4	TGFBR2	-0.628769	-0.64769	-0.60951	0.395351	0.3715	0.41951	0
CD4	TGM2	0.656005	0.63638	0.67458	0.430342	0.40498	0.45506	0
CD4	TIMD4	0.100778	0.08332	0.11847	0.0101562	0.00694	0.01404	1.70749e-32
CD4	TIMP2	0.324555	0.29129	0.35746	0.105336	0.08485	0.12778	2.84011e-75
CD4	TIMP4	0.381148	0.34237	0.42049	0.145274	0.11721	0.17681	1.39002e-68
CD4	TMPRSS11D	0.780029	0.7581	0.8017	0.608445	0.57472	0.64272	0
CD4	TNFRSF17	0.377877	0.34029	0.41502	0.142791	0.1158	0.17224	1.04838e-76
CD4	TNFRSF6B	-0.23999	-0.28681	-0.19323	0.0575952	0.03734	0.08226	2.01577e-22
CD4	TP53BP1	0.603324	0.59087	0.61627	0.364	0.34913	0.37979	0
CD4	TRAF3	-0.655625	-0.67301	-0.6381	0.429844	0.40717	0.45295	0
CD4	TREM2	0.610351	0.58969	0.63022	0.372528	0.34773	0.39717	0
CD4	TSHB	0.181332	0.15307	0.20956	0.0328814	0.02343	0.04391	1.05965e-36
CD4	TSPAN7	-0.446545	-0.47046	-0.4229	0.199402	0.17884	0.22133	1.77931e-261
CD4	TXNL1	0.43257	0.40166	0.46218	0.187117	0.16133	0.21361	1.15806e-146
CD4	TYRP1	-0.832765	-0.84927	-0.81544	0.693497	0.66494	0.72127	0
CD4	VCAM1	-0.664461	-0.69008	-0.63933	0.441508	0.40875	0.47621	0
CD4	VSIG4	0.18304	0.1546	0.21075	0.0335036	0.0239	0.04441	1.56208e-33
CD4	VWA1	-0.441378	-0.51532	-0.36901	0.194815	0.13617	0.26556	1.06405e-29
CD4	WASL	-0.537216	-0.55914	-0.5149	0.288601	0.26512	0.31264	0
CD4	WFIKKN1	0.213004	0.18463	0.2422	0.0453705	0.03409	0.05866	2.34729e-47
CD4	WNT9A	0.40973	0.38142	0.43791	0.167879	0.14548	0.19177	3.65117e-147
CD4	ZNRD2	0.0725449	0.0481	0.09623	0.00526276	0.00231	0.00926	2.08333e-09
CD5	CD72	0.242216	0.22164	0.26312	0.0586686	0.04912	0.06923	4.41602e-119
CD5	CD80	0.561177	0.54128	0.58056	0.314919	0.29299	0.33705	0
CD5	CDCP1	0.76958	0.75292	0.78597	0.592254	0.56689	0.61776	0
CD5	CDH17	-0.305698	-0.33174	-0.27931	0.0934516	0.07802	0.11005	6.31967e-147
CD5	CLEC10A	-0.612689	-0.63962	-0.58596	0.375388	0.34335	0.40912	0
CD5	CLEC5A	0.867661	0.85107	0.88373	0.752835	0.72432	0.78099	0
CD5	CNPY4	0.292885	0.26615	0.31939	0.0857817	0.07084	0.10201	7.65678e-133
CD5	CNTN5	-0.751877	-0.78116	-0.72115	0.565319	0.52005	0.61021	1.10897e-275
CD5	CNTNAP4	0.420355	0.38529	0.45513	0.176698	0.14845	0.20714	8.68574e-108
CD5	COMP	0.22768	0.19245	0.26367	0.0518381	0.03704	0.06952	1.58691e-35
CD5	CR2	-0.454304	-0.47159	-0.43632	0.206392	0.19038	0.2224	0
CD5	CREG1	-0.604472	-0.63156	-0.57715	0.365386	0.33311	0.39886	0
CD5	CRNN	-0.104402	-0.14149	-0.06719	0.0108997	0.00451	0.02002	3.87228e-08
CD5	CSDE1	0.590635	0.56785	0.61337	0.34885	0.32246	0.37622	0
CD5	CSF1R	0.462468	0.43279	0.49148	0.213877	0.1873	0.24155	1.19079e-203
CD5	CTSB	-0.590609	-0.62185	-0.55892	0.348819	0.31239	0.38669	3.26445e-220
CD5	CTSC	-0.683913	-0.70122	-0.66607	0.467736	0.44365	0.49171	0
CD5	CTSL	0.488452	0.45853	0.51697	0.238586	0.21025	0.26726	2.16217e-223
CD5	CTSZ	-0.814573	-0.83698	-0.79182	0.663529	0.62698	0.70053	0
CD5	CXCL1	0.23758	0.21154	0.26483	0.0564444	0.04475	0.07014	1.23393e-83
CD5	CXCL10	-0.455888	-0.47823	-0.43343	0.207834	0.18786	0.2287	0
CD5	CXCL11	-0.74377	-0.76704	-0.72036	0.553194	0.51892	0.58834	0
CD5	CXCL16	0.141449	0.10248	0.17935	0.0200077	0.0105	0.03217	3.78164e-13
CD5	CXCL3	0.337367	0.31576	0.35941	0.113817	0.09971	0.12918	9.07249e-225
CD5	DEFA1_DEFA1B	0.212371	0.18251	0.24205	0.0451013	0.03331	0.05859	2.31512e-45
CD5	DEFB4A_DEFB4B	0.200764	0.17778	0.22342	0.0403063	0.0316	0.04992	5.99401e-93
CD5	DSC2	0.707123	0.6895	0.72464	0.500023	0.47541	0.52511	0
CD5	DSCAM	0.519037	0.49276	0.5454	0.269399	0.24281	0.29746	0
CD5	EFCAB14	-0.0698117	-0.09772	-0.04151	0.00487368	0.00172	0.00955	1.32607e-06
CD5	FABP6	0.366678	0.34493	0.38831	0.134453	0.11898	0.15078	4.12147e-265
CD5	FAM3B	0.896833	0.88208	0.91142	0.80431	0.77807	0.83069	0
CD5	FAS	-0.355913	-0.38572	-0.32515	0.126674	0.10572	0.14878	1.861e-118
CD5	FCRL6	-0.527654	-0.54953	-0.50589	0.278419	0.25593	0.30199	0
CD5	FGR	0.111678	0.06952	0.15351	0.012472	0.00483	0.02357	1.59125e-07
CD5	FLT4	0.665003	0.63741	0.6926	0.442229	0.40629	0.47969	0
CD5	FOLH1	-0.144477	-0.17997	-0.10953	0.0208735	0.012	0.03239	2.61929e-16
CD5	FOLR2	-0.872293	-0.88704	-0.85725	0.760894	0.73487	0.78684	0
CD5	FOLR3	-0.740173	-0.76957	-0.71075	0.547857	0.50517	0.59224	0
CD5	FRZB	0.712795	0.69123	0.734	0.508077	0.4778	0.53875	0
CD5	GAS6	-0.370989	-0.40509	-0.33624	0.137633	0.11305	0.1641	8.83377e-99
CD5	GAST	0.772492	0.74786	0.79575	0.596744	0.55929	0.63322	0
CD5	GFRA2	-0.134167	-0.17036	-0.09781	0.0180009	0.00957	0.02902	7.30331e-13
CD5	GIGYF2	0.348986	0.32252	0.37457	0.121791	0.10402	0.1403	7.16874e-182
CD5	GNAS	0.193828	0.16647	0.22123	0.0375692	0.02771	0.04894	1.45804e-48
CD5	GSR	-0.505611	-0.5433	-0.4689	0.255642	0.21986	0.29517	1.12238e-121
CD5	HAVCR2	0.831866	0.81846	0.84478	0.692001	0.66988	0.71365	0
CD5	IFNL1	-0.429493	-0.45718	-0.40158	0.184464	0.16126	0.20902	2.71639e-215
CD5	IGF1R	0.721424	0.70387	0.73883	0.520452	0.49544	0.54587	0
CD5	IGF2R	-0.798284	-0.81186	-0.78403	0.637258	0.6147	0.65912	0
CD5	IGFBP7	0.182706	0.15944	0.20651	0.0333815	0.02542	0.04265	5.19492e-59
CD5	IGSF21	0.292335	0.2639	0.32088	0.08546	0.06964	0.10297	2.13563e-97
CD5	IKZF2	0.391643	0.35497	0.42776	0.153384	0.12601	0.18298	1.5172e-90
CD5	IL10	-0.064895	-0.09011	-0.03965	0.00421136	0.00157	0.00812	4.00593e-07
CD5	IL12RB2	0.614701	0.59249	0.63702	0.377858	0.35105	0.4058	0
CD5	IL1A	0.122587	0.08852	0.15712	0.0150276	0.00784	0.02469	1.19593e-12
CD5	IL1R2	0.391925	0.36816	0.41568	0.153605	0.13554	0.17279	2.17799e-295
CD5	IL6	0.275437	0.2432	0.30826	0.0758658	0.05915	0.09503	2.13563e-61
CD5	ITGA6	0.720101	0.69454	0.74521	0.518545	0.48238	0.55534	0
CD5	ITGAM	-0.593864	-0.63198	-0.55536	0.352674	0.30843	0.3994	8.18862e-140
CD5	ITGB7	-0.888762	-0.90124	-0.8763	0.789897	0.76791	0.81223	0
CD5	KDM3A	-0.359877	-0.3983	-0.32106	0.129511	0.10308	0.15864	1.96764e-68
CD5	KDR	0.655602	0.62985	0.6807	0.429814	0.39671	0.46335	0
CD5	KYNU	0.680728	0.65571	0.70558	0.463391	0.42996	0.49785	0
CD5	LAG3	0.193664	0.16067	0.22574	0.0375059	0.02582	0.05096	5.43192e-33
CD5	LAIR1	0.653921	0.63289	0.67438	0.427613	0.40055	0.45479	0
CD5	LAMB1	0.0995013	0.07212	0.1266	0.0099005	0.0052	0.01603	3.58356e-13
CD5	LAMP3	0.795655	0.77381	0.81639	0.633067	0.59879	0.6665	0
CD5	LGALS3BP	-0.331936	-0.36681	-0.29658	0.110181	0.08796	0.13455	5.2993e-74
CD5	LIFR	0.162091	0.12964	0.19449	0.0262736	0.01681	0.03783	1.49786e-23
CD5	LPO	0.55071	0.52183	0.57963	0.303282	0.2723	0.33597	1.23261e-267
CD5	LRRC25	0.319524	0.28864	0.34943	0.102096	0.08331	0.1221	1.13269e-98
CD5	LTBR	-0.652579	-0.67866	-0.62621	0.425859	0.39214	0.46058	0
CD5	MANSC1	-0.332595	-0.35963	-0.30481	0.110619	0.09291	0.12933	1.56907e-141
CD5	MANSC4	-0.178802	-0.20225	-0.15528	0.0319703	0.02411	0.0409	7.22971e-54
CD5	MAPRE3	0.534908	0.51039	0.5593	0.286126	0.26049	0.31281	0
CD5	MARCO	-0.669307	-0.71087	-0.62822	0.447972	0.39466	0.50533	8.59858e-238
CD5	MCTS1	0.424616	0.40228	0.44717	0.180298	0.16183	0.19996	0
CD5	MERTK	-0.119382	-0.14314	-0.09581	0.0142521	0.00918	0.02049	1.56854e-24
CD5	MRC1	-0.172866	-0.20471	-0.14115	0.0298827	0.01992	0.04191	9.45483e-27
CD5	MSLN	0.844022	0.82793	0.86006	0.712373	0.68547	0.7397	0
CD5	MSR1	0.1063	0.07902	0.13394	0.0112997	0.00624	0.01794	1.33018e-13
CD5	MXRA8	0.326367	0.29469	0.35929	0.106516	0.08684	0.12909	4.24691e-86
CD5	NFATC3	0.402299	0.3798	0.42441	0.161844	0.14425	0.18013	0
CD5	NPC2	0.641831	0.60828	0.67453	0.411947	0.37001	0.455	2.44102e-185
CD5	NPL	0.371567	0.33541	0.408	0.138062	0.1125	0.16646	2.56385e-87
CD5	NPR1	-0.203244	-0.24001	-0.1668	0.0413082	0.02782	0.0576	2.75287e-27
CD5	NPTXR	0.74457	0.72044	0.76847	0.554384	0.51904	0.59054	0
CD5	NUMB	-0.182644	-0.23891	-0.12657	0.033359	0.01602	0.05708	2.78314e-10
CD5	OPTC	-0.680058	-0.7134	-0.64622	0.462479	0.4176	0.50895	9.37309e-242
CD5	PAFAH1B3	0.538321	0.51499	0.56112	0.289789	0.26522	0.31485	0
CD5	PAMR1	0.572325	0.55607	0.58846	0.327556	0.30921	0.34628	0
CD5	PCDH7	-0.449735	-0.48736	-0.41206	0.202262	0.1698	0.23752	1.61963e-103
CD5	PDIA3	-0.406413	-0.51486	-0.30202	0.165172	0.09121	0.26508	1.84993e-13
CD5	PDZK1	-0.374759	-0.39344	-0.35597	0.140444	0.12671	0.15479	1.96948e-306
CD5	PIGR	-0.267824	-0.3105	-0.22493	0.0717295	0.05059	0.09641	2.32168e-32
CD5	PIK3IP1	0.709093	0.68514	0.73232	0.502813	0.46942	0.53629	0
CD5	PLA2G15	-0.629957	-0.64764	-0.61204	0.396845	0.37459	0.41943	0
CD5	PLG	-0.181211	-0.22859	-0.13423	0.0328374	0.01802	0.05225	4.82393e-14
CD5	PLXNB2	0.465704	0.41162	0.51631	0.21688	0.16943	0.26657	3.00837e-50
CD5	PRG2	0.408815	0.37173	0.44526	0.16713	0.13818	0.19826	1.6746e-95
CD5	PRRT3	0.628825	0.59026	0.66705	0.39542	0.34841	0.44495	4.91511e-151
CD5	PRSS8	0.587729	0.56663	0.6089	0.345425	0.32107	0.37075	0
CD5	RARRES2	0.797172	0.77975	0.81444	0.635484	0.60801	0.66331	0
CD5	RNASE6	-0.826177	-0.84593	-0.8058	0.682568	0.64932	0.7156	0
CD5	ROBO1	0.698125	0.67892	0.71713	0.487379	0.46093	0.51427	0
CD5	ROBO2	0.259368	0.22532	0.29312	0.0672715	0.05077	0.08592	1.41836e-51
CD5	RTN4R	0.146797	0.11097	0.18175	0.0215492	0.01231	0.03303	2.31164e-16
CD5	SCARB2	0.530071	0.5005	0.55921	0.280976	0.2505	0.31271	2.14456e-219
CD5	SCGB1A1	0.30973	0.27406	0.34439	0.0959328	0.07511	0.1186	1.478e-62
CD5	SDC1	-0.259193	-0.32871	-0.19183	0.0671808	0.0368	0.10805	1.9211e-13
CD5	SDK2	0.375835	0.34416	0.4081	0.141252	0.11845	0.16654	1.18101e-114
CD5	SEPTIN3	-0.431167	-0.45253	-0.40973	0.185905	0.16788	0.20478	0
CD5	SIGLEC9	0.740147	0.72005	0.75966	0.547817	0.51847	0.57708	0
CD5	SKAP1	-0.376961	-0.41506	-0.33932	0.1421	0.11514	0.17228	1.38133e-77
CD5	SSH3	0.630587	0.60044	0.66144	0.397639	0.36053	0.43751	2.17976e-252
CD5	TGFBR2	-0.746757	-0.76515	-0.72744	0.557646	0.52917	0.58546	0
CD5	TGM2	0.774971	0.75631	0.79325	0.60058	0.57201	0.62925	0
CD5	TIMD4	0.176826	0.15439	0.19915	0.0312674	0.02384	0.03966	1.67952e-57
CD5	TIMP2	0.419269	0.38534	0.45339	0.175786	0.14849	0.20556	7.58606e-113
CD5	TIMP4	-0.2949	-0.33783	-0.25101	0.0869658	0.06301	0.11413	2.30992e-38
CD5	TMPRSS11D	0.417843	0.38435	0.45158	0.174593	0.14773	0.20393	2.04233e-123
CD5	TNFRSF17	-0.127135	-0.16861	-0.08465	0.0161633	0.00716	0.02843	2.29658e-09
CD5	TNFRSF6B	-0.395014	-0.44149	-0.34838	0.156036	0.12137	0.19491	1.04656e-52
CD5	TNFSF13B	0.23766	0.21185	0.26334	0.0564824	0.04488	0.06935	1.92298e-92
CD5	TP53BP1	0.608626	0.59193	0.62528	0.370425	0.35038	0.39097	0
CD5	TRAF3	-0.427288	-0.44876	-0.40583	0.182575	0.1647	0.20138	0
CD5	TREM2	0.76346	0.74377	0.7822	0.582872	0.5532	0.61184	0
CD5	TSHB	0.0940142	0.06284	0.1256	0.00883866	0.00395	0.01578	6.68029e-09
CD5	TSPAN7	-0.145539	-0.17598	-0.11591	0.0211817	0.01343	0.03097	8.31692e-21
CD5	TSPYL1	-0.515381	-0.56252	-0.46894	0.265617	0.21991	0.31643	1.27444e-79
CD5	TXNL1	0.58677	0.55647	0.61623	0.344299	0.30966	0.37974	5.45299e-255
CD5	TYRP1	-0.538651	-0.56793	-0.51018	0.290145	0.26028	0.32254	0
CD5	VCAM1	-0.753654	-0.77683	-0.73019	0.567995	0.53318	0.60346	0
CD5	VSIG4	0.581097	0.55839	0.60277	0.337674	0.31179	0.36334	0
CD5	WASL	-0.191649	-0.21815	-0.16582	0.0367292	0.0275	0.04759	1.10726e-54
CD5	WFIKKN1	0.530422	0.50317	0.55792	0.281348	0.25318	0.31127	2.47062e-284
CD5	WNT9A	0.246058	0.21207	0.27977	0.0605447	0.04497	0.07827	3.41407e-47
CD5	ZNRD2	0.175804	0.14885	0.20298	0.0309071	0.02216	0.0412	1.56251e-38
CD72	CD80	0.226674	0.20344	0.2494	0.051381	0.04139	0.0622	7.0706e-81
CD72	CDH17	0.75808	0.743	0.77279	0.574685	0.55205	0.5972	0
CD72	CLEC10A	0.156413	0.12975	0.18279	0.024465	0.01683	0.03341	3.54303e-29
CD72	CLEC5A	0.323289	0.29825	0.34762	0.104516	0.08895	0.12084	4.89845e-135
CD72	CLEC7A	0.81639	0.7912	0.84161	0.666493	0.626	0.7083	0
CD72	CNPY4	-0.248334	-0.27014	-0.22657	0.0616696	0.05133	0.07298	1.1602e-111
CD72	CNTN5	-0.714883	-0.74324	-0.68606	0.511058	0.47068	0.5524	3.19351e-269
CD72	CNTNAP4	-0.347879	-0.38066	-0.3152	0.12102	0.09935	0.1449	1.12109e-84
CD72	COMP	-0.40629	-0.4365	-0.376	0.165072	0.14138	0.19053	4.48604e-130
CD72	CR1	-0.132643	-0.17494	-0.09142	0.017594	0.00836	0.0306	2.23301e-10
CD72	CR2	0.530207	0.51969	0.54043	0.28112	0.27008	0.29206	0
CD72	CREG1	0.519896	0.49421	0.54555	0.270292	0.24424	0.29763	4.2721e-267
CD72	CRELD2	-0.529433	-0.58995	-0.46994	0.280299	0.22084	0.34804	2.18146e-50
CD72	CRNN	-0.81841	-0.83936	-0.79681	0.669794	0.63491	0.70452	0
CD72	CSDE1	-0.224496	-0.24755	-0.20192	0.0503984	0.04077	0.06128	1.51075e-82
CD72	CSF1R	-0.459752	-0.48492	-0.43416	0.211372	0.18849	0.23515	3.42942e-228
CD72	CTSC	0.442213	0.42572	0.45873	0.195552	0.18123	0.21043	0
CD72	CTSL	0.751321	0.73185	0.77047	0.564483	0.5356	0.59363	0
CD72	CTSZ	0.1036	0.06942	0.137	0.0107329	0.00482	0.01877	8.45258e-10
CD72	CXCL1	0.778372	0.76397	0.79269	0.605863	0.58365	0.62835	0
CD72	CXCL10	0.536809	0.52002	0.55353	0.288164	0.27042	0.30639	0
CD72	CXCL11	0.339667	0.31165	0.3665	0.115374	0.09713	0.13432	1.01321e-114
CD72	CXCL16	-0.246547	-0.2802	-0.21144	0.0607856	0.04471	0.07851	3.21189e-43
CD72	CXCL3	0.862727	0.85407	0.87135	0.744298	0.72943	0.75926	0
CD72	DEFA1_DEFA1B	-0.0815922	-0.10858	-0.05572	0.00665728	0.0031	0.01179	1.44683e-09
CD72	DEFB4A_DEFB4B	-0.73538	-0.75038	-0.71993	0.540784	0.5183	0.56307	0
CD72	DSC2	-0.335821	-0.35503	-0.31651	0.112776	0.10018	0.12605	0
CD72	DSCAM	-0.473054	-0.49631	-0.44943	0.22378	0.20199	0.24632	2.09467e-288
CD72	EBI3_IL27	-0.721519	-0.73711	-0.7057	0.52059	0.49801	0.54333	0
CD72	EFCAB14	0.548896	0.52989	0.56803	0.301287	0.28079	0.32266	0
CD72	FABP6	0.128848	0.11134	0.14639	0.0166019	0.0124	0.02143	1.43413e-52
CD72	FAM3B	0.0946794	0.06826	0.12119	0.00896418	0.00466	0.01469	1.41237e-12
CD72	FAS	0.34918	0.32314	0.37483	0.121927	0.10442	0.1405	5.31412e-139
CD72	FCRL6	-0.100963	-0.12161	-0.08043	0.0101935	0.00647	0.01479	1.9982e-22
CD72	FGR	-0.520317	-0.55382	-0.48585	0.27073	0.23605	0.30672	1.28652e-150
CD72	FLT4	0.18576	0.15363	0.21841	0.0345068	0.0236	0.0477	1.24342e-28
CD72	FOLH1	-0.490877	-0.51846	-0.46291	0.24096	0.21428	0.2688	1.16345e-212
CD72	FOLR2	-0.366741	-0.38596	-0.34719	0.134499	0.12054	0.14897	8.35371e-290
CD72	FOLR3	-0.316791	-0.34959	-0.28292	0.100357	0.08004	0.12221	3.45237e-70
CD72	FRZB	0.161649	0.13564	0.18694	0.0261305	0.0184	0.03495	1.64558e-34
CD72	GABARAP	0.132976	0.11346	0.15254	0.0176825	0.01287	0.02327	1.80136e-41
CD72	GAS6	-0.701982	-0.72739	-0.67607	0.492779	0.45707	0.52909	0
CD72	GAST	-0.20937	-0.24243	-0.17621	0.0438358	0.03105	0.05877	2.36745e-35
CD72	GFRA2	0.399619	0.36843	0.42997	0.159696	0.13574	0.18488	7.98588e-122
CD72	GIGYF2	-0.610271	-0.62876	-0.59153	0.372431	0.34991	0.39534	0
CD72	GNAS	0.761082	0.74411	0.77822	0.579246	0.5537	0.60562	0
CD72	GSR	0.471739	0.43712	0.50581	0.222537	0.19107	0.25584	9.29106e-118
CD72	HAVCR2	-0.13106	-0.14948	-0.11336	0.0171768	0.01285	0.02234	2.47941e-56
CD72	HEG1	0.566327	0.53626	0.59693	0.320727	0.28757	0.35633	4.77016e-207
CD72	IFNL1	0.336101	0.31104	0.36097	0.112964	0.09674	0.1303	1.43528e-145
CD72	IGF1R	0.571311	0.55469	0.58836	0.326396	0.30769	0.34617	0
CD72	IGF2R	0.218184	0.20209	0.23453	0.0476041	0.04084	0.055	2.54267e-190
CD72	IGFBP7	0.945742	0.93957	0.95183	0.894428	0.88279	0.90598	0
CD72	IGSF21	-0.668555	-0.69002	-0.64811	0.446966	0.42005	0.47612	0
CD72	IKZF2	-0.44826	-0.48049	-0.41575	0.200937	0.17285	0.23087	5.87337e-134
CD72	IL10	0.0847751	0.06515	0.10408	0.00718682	0.00424	0.01083	1.61801e-17
CD72	IL12RB2	-0.38645	-0.40746	-0.36493	0.149344	0.13317	0.16603	5.94185e-264
CD72	IL1A	-0.486457	-0.5128	-0.4599	0.23664	0.21151	0.26297	1.38157e-221
CD72	IL1R2	-0.282833	-0.30276	-0.26329	0.0799944	0.06932	0.09166	4.64789e-185
CD72	IL6	-0.577031	-0.6039	-0.55114	0.332965	0.30375	0.36469	0
CD72	ITGA6	0.192682	0.16245	0.22372	0.0371265	0.02639	0.05005	2.02304e-33
CD72	KDM3A	-0.446012	-0.48038	-0.41266	0.198926	0.17029	0.23077	3.08164e-117
CD72	KDR	0.261809	0.23285	0.29003	0.068544	0.05422	0.08412	4.0757e-69
CD72	KYNU	-0.408152	-0.43528	-0.38072	0.166588	0.14495	0.18947	1.66998e-160
CD72	LAG3	-0.353621	-0.38042	-0.3264	0.125048	0.10653	0.14472	5.20811e-133
CD72	LAIR1	0.433194	0.40563	0.45973	0.187657	0.16454	0.21135	6.1152e-183
CD72	LAMB1	-0.798435	-0.81201	-0.78421	0.637499	0.61499	0.65936	0
CD72	LAMP3	-0.179252	-0.20834	-0.14914	0.0321312	0.02224	0.04341	2.92142e-31
CD72	LGALS3BP	0.556462	0.5293	0.58373	0.30965	0.28016	0.34074	7.75504e-239
CD72	LGALS8	-0.756058	-0.78511	-0.72658	0.571624	0.52792	0.6164	9.99392e-298
CD72	LIFR	-0.486594	-0.51274	-0.46042	0.236774	0.21199	0.26291	1.03866e-262
CD72	LILRA2	0.581257	0.54574	0.6157	0.33786	0.29783	0.37908	3.35177e-151
CD72	LPO	-0.346512	-0.37423	-0.31842	0.12007	0.10139	0.14005	1.32149e-113
CD72	LRRC25	0.602904	0.58166	0.62383	0.363493	0.33833	0.38916	0
CD72	LTBR	-0.696932	-0.72142	-0.67227	0.485715	0.45195	0.52045	0
CD72	MANSC1	0.584248	0.56474	0.60342	0.341346	0.31894	0.36412	0
CD72	MANSC4	0.652578	0.6397	0.66552	0.425858	0.40922	0.44292	0
CD72	MAPRE3	-0.166976	-0.19118	-0.14246	0.0278809	0.02029	0.03655	1.26113e-40
CD72	MARCO	-0.536754	-0.5738	-0.50024	0.288105	0.25024	0.32925	1.11297e-130
CD72	MCTS1	-0.668887	-0.6832	-0.65449	0.447409	0.42836	0.46676	0
CD72	MERTK	0.789789	0.77887	0.80073	0.623766	0.60664	0.64117	0
CD72	MRC1	-0.475097	-0.4996	-0.44993	0.225718	0.20244	0.2496	3.96703e-248
CD72	MSLN	-0.118631	-0.14247	-0.09423	0.0140732	0.00888	0.0203	2.86813e-22
CD72	MSR1	0.436824	0.41544	0.45873	0.190815	0.17259	0.21044	0
CD72	MXRA8	-0.585727	-0.60973	-0.5611	0.343076	0.31483	0.37177	0
CD72	NFATC3	-0.351194	-0.36859	-0.33354	0.123337	0.11125	0.13586	0
CD72	NPC2	0.534144	0.49936	0.5691	0.28531	0.24936	0.32388	9.56791e-137
CD72	NPL	0.854028	0.83516	0.87254	0.729363	0.69749	0.76132	0
CD72	NPR1	0.526656	0.49795	0.55544	0.277366	0.24795	0.30851	2.12243e-212
CD72	NPTXR	-0.253784	-0.28393	-0.22276	0.0644064	0.04962	0.08062	2.42174e-55
CD72	NUMB	0.188255	0.13371	0.24321	0.0354399	0.01788	0.05915	1.15768e-11
CD72	OPTC	-0.73843	-0.76504	-0.71082	0.545278	0.50527	0.58528	1.58102e-304
CD72	PAFAH1B3	-0.146023	-0.16822	-0.12342	0.0213228	0.01523	0.0283	5.44751e-40
CD72	PAMR1	-0.477303	-0.48843	-0.46632	0.227818	0.21746	0.23857	0
CD72	PCDH17	-0.694105	-0.72913	-0.65856	0.481782	0.4337	0.53163	6.82418e-180
CD72	PCDH7	0.210692	0.1736	0.24812	0.0443912	0.03014	0.06156	5.07836e-27
CD72	PDIA3	-0.369277	-0.47344	-0.26487	0.136366	0.07015	0.22415	8.5906e-12
CD72	PDZK1	0.579097	0.56842	0.58976	0.335353	0.3231	0.34781	0
CD72	PGR	-0.306231	-0.34136	-0.27071	0.0937775	0.07328	0.11652	1.22381e-60
CD72	PIK3IP1	-0.353924	-0.38129	-0.3259	0.125262	0.10621	0.14539	4.83035e-129
CD72	PLA2G15	0.489437	0.47646	0.50301	0.239548	0.22701	0.25302	0
CD72	PLG	0.349738	0.30749	0.39212	0.122316	0.09455	0.15376	6.30225e-53
CD72	PLXNB2	0.159531	0.09891	0.2198	0.0254503	0.00978	0.04831	1.44895e-07
CD72	PRG2	-0.593949	-0.62549	-0.56207	0.352775	0.31592	0.39124	1.25696e-242
CD72	PRRT3	0.798056	0.77141	0.82404	0.636893	0.59507	0.67905	8.95062e-283
CD72	PRSS8	-0.415816	-0.43578	-0.3957	0.172903	0.15658	0.1899	0
CD72	RARRES2	0.267979	0.24534	0.29074	0.0718129	0.06019	0.08453	5.98371e-114
CD72	ROBO1	-0.361167	-0.38073	-0.3419	0.130442	0.11689	0.14496	3.33456e-282
CD72	ROBO2	-0.650559	-0.67377	-0.62647	0.423227	0.39246	0.45397	0
CD72	RTN4R	-0.475261	-0.50475	-0.4449	0.225873	0.19793	0.25477	1.07705e-204
CD72	SCARB2	0.190935	0.15436	0.22692	0.0364561	0.02383	0.05149	2.13975e-22
CD72	SCGB1A1	-0.0885966	-0.12213	-0.05477	0.00784935	0.003	0.01492	1.40888e-06
CD72	SDC1	0.181694	0.11469	0.24976	0.0330127	0.01315	0.06238	6.95747e-08
CD72	SDK2	-0.363756	-0.3933	-0.3335	0.132318	0.11122	0.15469	7.861e-124
CD72	SELENOP	-0.193407	-0.25789	-0.13032	0.0374065	0.01698	0.06651	2.65976e-09
CD72	SEPTIN3	0.672873	0.65981	0.68558	0.452758	0.43534	0.47002	0
CD72	SIGLEC9	0.590431	0.57133	0.60955	0.348609	0.32642	0.37155	0
CD72	SKAP1	-0.408757	-0.44338	-0.37489	0.167082	0.14054	0.19659	1.34779e-100
CD72	SLAMF8	-0.71537	-0.73837	-0.69248	0.511755	0.47953	0.54518	0
CD72	SSH3	-0.315614	-0.34863	-0.28138	0.099612	0.07918	0.12154	7.24367e-69
CD72	SYT1	0.685199	0.65705	0.71317	0.469498	0.43172	0.50861	2.2795e-259
CD72	TGFBR2	0.32686	0.3051	0.3486	0.106838	0.09309	0.12152	3.26015e-184
CD72	TGM2	-0.218954	-0.2426	-0.19478	0.0479407	0.03794	0.05885	4.00151e-75
CD72	TIMD4	0.82024	0.81071	0.8299	0.672794	0.65724	0.68874	0
CD72	TIMP2	-0.38372	-0.41568	-0.35182	0.147241	0.12378	0.17279	1.48195e-108
CD72	TIMP4	-0.145366	-0.18678	-0.10337	0.0211313	0.01068	0.03489	6.6126e-12
CD72	TMPRSS11D	-0.324786	-0.35693	-0.29278	0.105486	0.08572	0.1274	3.33133e-86
CD72	TNFRSF17	0.6009	0.56872	0.63254	0.361081	0.32344	0.40011	7.02589e-200
CD72	TNFRSF6B	0.219366	0.17269	0.26734	0.0481214	0.02982	0.07147	2.08483e-19
CD72	TNFSF13B	-0.654404	-0.67054	-0.6383	0.428245	0.40742	0.44963	0
CD72	TP53BP1	-0.430743	-0.44441	-0.41685	0.18554	0.17376	0.1975	0
CD72	TRAF3	0.496025	0.4816	0.51071	0.246041	0.23194	0.26083	0
CD72	TREM2	0.0839852	0.05981	0.10775	0.00705352	0.00358	0.01161	1.01167e-11
CD72	TSHB	-0.79362	-0.81038	-0.77604	0.629832	0.60224	0.65672	0
CD72	TSPAN7	0.610553	0.5896	0.63149	0.372775	0.34763	0.39878	0
CD72	TYRP1	0.363579	0.33888	0.38819	0.13219	0.11484	0.15069	2.54033e-160
CD72	VCAM1	-0.535175	-0.56157	-0.50865	0.286412	0.25873	0.31536	9.01018e-263
CD72	VSIG4	0.505862	0.48174	0.52989	0.255897	0.23207	0.28078	6.40275e-280
CD72	VWA1	0.471902	0.40319	0.54233	0.222692	0.16256	0.29413	2.93485e-34
CD72	WASL	0.647769	0.63116	0.6639	0.419604	0.39836	0.44076	0
CD72	WFIKKN1	-0.463471	-0.48865	-0.43846	0.214806	0.19225	0.23878	2.92659e-240
CD72	WNT9A	-0.202518	-0.23313	-0.17178	0.0410135	0.02951	0.05435	6.53581e-38
CD72	ZNRD2	-0.599953	-0.6194	-0.58082	0.359944	0.33735	0.38366	0
CD80	CDCP1	0.702265	0.68164	0.7224	0.493177	0.46463	0.52186	0
CD80	CLEC10A	-0.848299	-0.86914	-0.8267	0.719612	0.68344	0.7554	0
CD80	CLEC5A	0.81004	0.78921	0.82994	0.656165	0.62286	0.6888	0
CD80	CLEC7A	0.325756	0.28154	0.36991	0.106117	0.07926	0.13683	9.56365e-43
CD80	CNPY4	-0.313114	-0.34168	-0.28451	0.0980404	0.08095	0.11674	1.36078e-123
CD80	CNTN5	-0.664084	-0.69892	-0.62906	0.441008	0.39572	0.48848	3.31236e-205
CD80	CNTNAP4	0.330499	0.2921	0.36876	0.109229	0.08532	0.13598	5.53419e-63
CD80	COMP	0.653489	0.62359	0.68258	0.427049	0.38886	0.46592	1.08655e-299
CD80	CR1	-0.304434	-0.34845	-0.25968	0.0926799	0.06744	0.12142	2.6205e-39
CD80	CR2	-0.489916	-0.5104	-0.46945	0.240017	0.22038	0.26051	0
CD80	CREG1	-0.387778	-0.42034	-0.35466	0.150372	0.12578	0.17669	1.51896e-117
CD80	CRELD2	0.238625	0.16654	0.3103	0.0569419	0.02774	0.09629	1.11778e-10
CD80	CRNN	-0.178218	-0.21829	-0.13853	0.0317618	0.01919	0.04765	1.20615e-18
CD80	CSDE1	0.488015	0.46228	0.513	0.238159	0.21371	0.26317	0
CD80	CSF1R	0.45817	0.4276	0.4889	0.209919	0.18284	0.23903	1.93935e-187
CD80	CTSB	-0.81106	-0.83603	-0.7866	0.657818	0.61874	0.69894	0
CD80	CTSC	-0.50097	-0.5244	-0.47802	0.250971	0.2285	0.27499	0
CD80	CTSL	0.527348	0.49734	0.55812	0.278096	0.24734	0.31149	4.17594e-251
CD80	CTSZ	-0.710212	-0.73885	-0.68197	0.504402	0.46509	0.54589	0
CD80	CXCL1	0.310374	0.28145	0.3394	0.0963321	0.07921	0.11519	1.17523e-118
CD80	CXCL10	-0.300313	-0.32646	-0.27345	0.0901878	0.07477	0.10658	2.41235e-118
CD80	CXCL11	-0.397547	-0.43073	-0.36396	0.158043	0.13246	0.18553	4.12434e-125
CD80	CXCL3	0.26716	0.24239	0.29227	0.0713744	0.05875	0.08542	1.76428e-99
CD80	DEFA1_DEFA1B	0.153252	0.12036	0.18633	0.023486	0.01449	0.03472	3.25961e-21
CD80	DEFB4A_DEFB4B	0.248652	0.2216	0.27583	0.0618277	0.0491	0.07608	1.56369e-76
CD80	DSC2	0.575521	0.55261	0.59835	0.331224	0.30538	0.35802	0
CD80	DSCAM	0.590392	0.56345	0.61711	0.348563	0.31748	0.38082	0
CD80	EBI3_IL27	-0.295088	-0.3254	-0.26484	0.0870768	0.07014	0.10588	5.60545e-110
CD80	EFCAB14	-0.490644	-0.51813	-0.46365	0.240731	0.21497	0.26846	0
CD80	FABP6	0.630564	0.60987	0.65121	0.397611	0.37195	0.42408	0
CD80	FAM3B	0.510256	0.4822	0.53833	0.260361	0.23252	0.2898	3.82336e-284
CD80	FAS	-0.541036	-0.57075	-0.51105	0.29272	0.26117	0.32576	8.27212e-286
CD80	FCRL6	-0.719614	-0.73962	-0.69922	0.517844	0.48891	0.54703	0
CD80	FGR	0.309016	0.26865	0.35096	0.095491	0.07217	0.12317	1.20818e-43
CD80	FLT4	0.872745	0.85247	0.89263	0.761683	0.72671	0.79678	0
CD80	FOLH1	-0.120682	-0.15777	-0.08339	0.0145642	0.00695	0.02489	1.6844e-10
CD80	FOLR2	-0.833604	-0.84939	-0.81711	0.694896	0.66767	0.72146	0
CD80	FOLR3	-0.871262	-0.89239	-0.84963	0.759098	0.72187	0.79635	0
CD80	FRZB	0.14435	0.11242	0.17675	0.0208368	0.01264	0.03124	4.40553e-19
CD80	GABARAP	-0.282231	-0.30934	-0.25479	0.0796542	0.06492	0.09569	1.33697e-102
CD80	GALNT7	-0.544772	-0.59064	-0.49847	0.296777	0.24848	0.34886	2.19081e-90
CD80	GAS6	-0.642175	-0.67177	-0.61177	0.412388	0.37426	0.45127	6.08011e-294
CD80	GAST	0.250761	0.21434	0.28819	0.062881	0.04594	0.08306	7.67398e-40
CD80	GIGYF2	0.258347	0.22817	0.28739	0.0667434	0.05206	0.08259	9.25884e-77
CD80	GNAS	0.207077	0.17569	0.23853	0.042881	0.03087	0.0569	1.08768e-40
CD80	GSR	-0.217237	-0.26066	-0.17203	0.0471918	0.02959	0.06794	8.91162e-22
CD80	HAVCR2	0.648066	0.62738	0.66828	0.41999	0.3936	0.4466	0
CD80	HEG1	0.589102	0.55452	0.62286	0.347041	0.30749	0.38795	1.27632e-195
CD80	IFNL1	-0.700553	-0.72427	-0.67564	0.490775	0.45649	0.52457	0
CD80	IGF1R	0.791598	0.77389	0.80866	0.626628	0.5989	0.65393	0
CD80	IGF2R	-0.3347	-0.35881	-0.3103	0.112024	0.09629	0.12875	4.00335e-163
CD80	IGFBP7	0.170662	0.14403	0.197	0.0291254	0.02075	0.03881	3.06869e-38
CD80	IGSF21	0.328526	0.29761	0.35953	0.107929	0.08857	0.12926	2.38266e-112
CD80	IKZF2	0.339067	0.30013	0.3775	0.114967	0.09008	0.1425	3.2545e-62
CD80	IL12RB2	0.551528	0.52595	0.57626	0.304183	0.27662	0.33208	0
CD80	IL1A	0.127153	0.09132	0.16324	0.0161678	0.00834	0.02665	3.83798e-12
CD80	IL1R2	0.521636	0.49743	0.54572	0.272104	0.24744	0.29781	0
CD80	IL6	0.27716	0.24272	0.31179	0.0768179	0.05891	0.09722	1.04332e-57
CD80	ITGA6	0.855535	0.83468	0.876	0.73194	0.69668	0.76738	0
CD80	ITGAM	-0.187567	-0.23456	-0.14019	0.0351812	0.01965	0.05502	1.97405e-14
CD80	ITGB7	-0.683345	-0.71044	-0.6567	0.46696	0.43125	0.50473	0
CD80	KDM3A	-0.246991	-0.28978	-0.20377	0.0610046	0.04152	0.08397	2.43639e-29
CD80	KDR	0.85714	0.83747	0.8756	0.734688	0.70135	0.76667	0
CD80	KYNU	0.558192	0.52769	0.58838	0.311578	0.27845	0.34619	5.41302e-261
CD80	LAG3	0.249044	0.21396	0.28284	0.0620229	0.04578	0.08	9.15725e-51
CD80	LAIR1	0.654462	0.62653	0.68128	0.428321	0.39254	0.46415	0
CD80	LAMP3	0.46199	0.42903	0.49397	0.213434	0.18407	0.244	6.52144e-172
CD80	LGALS3BP	-0.456157	-0.49162	-0.42159	0.208079	0.17774	0.24169	2.97344e-135
CD80	LIFR	0.392728	0.36082	0.42405	0.154235	0.13019	0.17982	3.57092e-139
CD80	LILRA2	-0.279118	-0.32868	-0.22991	0.0779067	0.05286	0.10803	3.27705e-33
CD80	LPO	0.670009	0.64343	0.69739	0.448912	0.414	0.48635	0
CD80	LRRC25	0.798844	0.77765	0.81996	0.638151	0.60474	0.67233	0
CD80	LTBR	-0.712635	-0.73908	-0.68672	0.507848	0.47158	0.54623	0
CD80	MANSC1	-0.460703	-0.48918	-0.43246	0.212247	0.18703	0.23929	1.3458e-258
CD80	MAPRE3	0.457506	0.42953	0.48544	0.209312	0.18449	0.23565	3.59063e-269
CD80	MARCO	-0.633437	-0.67039	-0.59627	0.401242	0.35553	0.44942	5.23252e-161
CD80	MCTS1	0.261779	0.2351	0.28875	0.0685282	0.05527	0.08337	4.82853e-90
CD80	MERTK	-0.184691	-0.21042	-0.1591	0.0341106	0.02531	0.04428	1.95355e-44
CD80	MRC1	-0.186089	-0.21993	-0.15172	0.0346291	0.02302	0.04837	8.50906e-27
CD80	MSLN	0.644732	0.62064	0.66874	0.41568	0.3852	0.44721	0
CD80	MSR1	0.231894	0.20204	0.2617	0.0537749	0.04082	0.06849	2.43088e-60
CD80	MXRA8	0.515471	0.48358	0.54673	0.265711	0.23385	0.29891	8.2497e-221
CD80	NFATC3	0.464728	0.44075	0.48846	0.215972	0.19426	0.2386	0
CD80	NPC2	0.485029	0.44219	0.52626	0.235253	0.19553	0.27695	8.82908e-98
CD80	NPL	0.296976	0.25896	0.33458	0.088195	0.06706	0.11195	3.96137e-51
CD80	NPR1	-0.350327	-0.38763	-0.31355	0.122729	0.09831	0.15025	1.6214e-76
CD80	NPTXR	0.629352	0.59923	0.65794	0.396085	0.35908	0.43289	3.83859e-301
CD80	NUMB	-0.239604	-0.29571	-0.18169	0.0574101	0.03301	0.08744	1.25668e-15
CD80	OPTC	-0.47707	-0.51609	-0.43836	0.227596	0.19216	0.26635	1.88077e-108
CD80	PAFAH1B3	0.380463	0.35278	0.40818	0.144752	0.12446	0.16661	7.91655e-189
CD80	PAMR1	0.0703508	0.04743	0.09362	0.00494923	0.00225	0.00876	1.99665e-08
CD80	PCDH17	0.144578	0.09514	0.19525	0.0209029	0.00905	0.03812	3.62807e-08
CD80	PCDH7	-0.296719	-0.33813	-0.25454	0.0880422	0.06479	0.11433	3.45323e-42
CD80	PDZK1	-0.487861	-0.5085	-0.46761	0.238009	0.21866	0.25857	0
CD80	PIGR	-0.798492	-0.82792	-0.76884	0.637589	0.59111	0.68546	1.11417e-277
CD80	PIK3IP1	0.611891	0.58319	0.63992	0.37441	0.34011	0.40949	0
CD80	PLA2G15	-0.384157	-0.40677	-0.36117	0.147577	0.13045	0.16547	3.5103e-221
CD80	PLG	0.315099	0.26699	0.36196	0.0992876	0.07129	0.13101	9.55996e-36
CD80	PRRT3	0.467373	0.42321	0.51184	0.218437	0.17911	0.26198	4.05056e-78
CD80	PRSS8	0.508623	0.48399	0.53379	0.258697	0.23424	0.28493	0
CD80	RARRES2	0.284112	0.25462	0.31395	0.0807199	0.06483	0.09856	4.10691e-89
CD80	RNASE6	-0.67048	-0.69717	-0.64313	0.449543	0.41362	0.48604	0
CD80	ROBO1	0.590083	0.56627	0.6131	0.348198	0.32066	0.37589	0
CD80	ROBO2	0.3586	0.32372	0.39321	0.128594	0.10479	0.15461	4.04576e-97
CD80	RTN4R	0.463424	0.42949	0.49765	0.214762	0.18446	0.24766	2.79101e-153
CD80	SCARB2	0.535426	0.49885	0.5722	0.286681	0.24886	0.32742	4.53633e-145
CD80	SCGB1A1	0.595679	0.56965	0.62069	0.354833	0.32451	0.38525	0
CD80	SDK2	0.230368	0.19499	0.2657	0.0530692	0.03802	0.0706	2.6041e-38
CD80	SEPTIN3	-0.397298	-0.42177	-0.37258	0.157846	0.13881	0.17789	2.41583e-222
CD80	SIGLEC9	0.774	0.7564	0.79072	0.599076	0.57215	0.62524	0
CD80	SKAP1	-0.650796	-0.68377	-0.61778	0.423535	0.38165	0.46755	4.18874e-225
CD80	SLAMF8	-0.263085	-0.2995	-0.22677	0.0692136	0.05143	0.0897	9.39403e-45
CD80	SSH3	0.458247	0.42155	0.49415	0.209991	0.17771	0.24418	2.51278e-124
CD80	SYT1	0.211288	0.16692	0.25577	0.0446428	0.02786	0.06542	3.65011e-20
CD80	TGFBR2	-0.417561	-0.44623	-0.38937	0.174357	0.15161	0.19912	1.34353e-229
CD80	TGM2	0.631288	0.60692	0.65517	0.398524	0.36835	0.42924	0
CD80	TIMD4	0.404243	0.38122	0.42807	0.163412	0.14533	0.18325	2.08404e-241
CD80	TIMP2	0.230998	0.19174	0.26915	0.0533603	0.03676	0.07244	7.94428e-32
CD80	TIMP4	0.278499	0.23334	0.32439	0.0775619	0.05445	0.10523	2.99087e-31
CD80	TMPRSS11D	0.676267	0.64754	0.70444	0.457337	0.4193	0.49624	0
CD80	TNFRSF17	0.344737	0.30288	0.38581	0.118843	0.09173	0.14885	3.61798e-56
CD80	TNFSF13B	-0.278926	-0.30642	-0.25076	0.0777996	0.06288	0.09389	5.78002e-100
CD80	TP53BP1	0.496918	0.47582	0.5175	0.246928	0.2264	0.2678	0
CD80	TRAF3	-0.516373	-0.54282	-0.49057	0.266641	0.24065	0.29465	0
CD80	TREM2	0.800117	0.78036	0.81931	0.640187	0.60896	0.67126	0
CD80	TSPAN7	-0.299181	-0.33019	-0.26733	0.0895091	0.07146	0.10902	4.58414e-92
CD80	TXNL1	0.472507	0.44022	0.50374	0.223263	0.1938	0.25375	7.23316e-160
CD80	TYRP1	-0.698715	-0.72308	-0.6735	0.488202	0.4536	0.52285	0
CD80	VCAM1	-0.787513	-0.8113	-0.76395	0.620176	0.58361	0.6582	0
CD80	VSIG4	0.211957	0.17721	0.24563	0.0449259	0.0314	0.06034	2.51256e-35
CD80	VWA1	-0.329933	-0.4058	-0.2523	0.108856	0.06366	0.16467	2.24132e-16
CD80	WASL	-0.322178	-0.35	-0.29406	0.103799	0.08647	0.1225	1.1005e-134
CD80	WNT9A	0.539781	0.50839	0.57083	0.291364	0.25846	0.32584	4.64134e-227
CDCP1	CDH17	-0.534878	-0.55745	-0.51151	0.286094	0.26164	0.31075	0
CDCP1	CLEC10A	-0.761183	-0.78146	-0.74089	0.5794	0.54892	0.61068	0
CDCP1	CLEC5A	0.689521	0.66694	0.71178	0.47544	0.44481	0.50663	0
CDCP1	CNPY4	0.380054	0.35547	0.40451	0.144441	0.12636	0.16363	1.90545e-241
CDCP1	CNTN5	-0.491019	-0.52771	-0.45297	0.2411	0.20518	0.27848	3.11265e-117
CDCP1	CNTNAP4	0.743213	0.71764	0.76768	0.552365	0.515	0.58933	0
CDCP1	COMP	0.589555	0.56005	0.61846	0.347575	0.31366	0.38249	9.66854e-255
CDCP1	CR1	-0.327676	-0.36816	-0.28559	0.107372	0.08156	0.13554	2.09449e-49
CDCP1	CR2	-0.697141	-0.71029	-0.68365	0.486006	0.46738	0.50451	0
CDCP1	CREG1	-0.648145	-0.67339	-0.62223	0.420092	0.38717	0.45346	0
CDCP1	CRELD2	0.300474	0.23245	0.36782	0.0902844	0.05404	0.13529	7.30576e-17
CDCP1	CRNN	0.248216	0.21293	0.28385	0.0616112	0.04534	0.08057	1.95981e-41
CDCP1	CSDE1	0.869472	0.85535	0.8831	0.755981	0.73162	0.77986	0
CDCP1	CSF1R	0.64492	0.62041	0.66929	0.415922	0.38491	0.44795	0
CDCP1	CTSB	-0.832334	-0.85363	-0.81017	0.69278	0.65637	0.72868	0
CDCP1	CTSC	-0.749079	-0.76419	-0.73396	0.56112	0.5387	0.58398	0
CDCP1	CTSL	0.180081	0.14861	0.21044	0.0324292	0.02208	0.04429	3.96964e-29
CDCP1	CTSZ	-0.794159	-0.81631	-0.77074	0.630688	0.59404	0.66636	0
CDCP1	CXCL1	0.181096	0.15526	0.20741	0.0327959	0.02411	0.04302	7.83095e-47
CDCP1	CXCL10	-0.586193	-0.60591	-0.56668	0.343622	0.32113	0.36712	0
CDCP1	CXCL11	-0.736683	-0.75938	-0.71373	0.542702	0.50942	0.57665	0
CDCP1	CXCL3	0.147429	0.12594	0.16898	0.0217353	0.01586	0.02855	6.44769e-45
CDCP1	DEFB4A_DEFB4B	0.453617	0.43233	0.47512	0.205768	0.18691	0.22573	0
CDCP1	DSC2	0.717438	0.70238	0.73187	0.514718	0.49334	0.53563	0
CDCP1	DSCAM	0.626714	0.60284	0.6497	0.39277	0.36341	0.42211	0
CDCP1	EBI3_IL27	0.280958	0.25523	0.30615	0.0789372	0.06514	0.09373	6.23365e-126
CDCP1	EFCAB14	-0.55851	-0.58001	-0.53618	0.311933	0.28749	0.33641	0
CDCP1	FABP6	0.568254	0.5498	0.5865	0.322913	0.30227	0.34398	0
CDCP1	FAM3B	0.615947	0.59186	0.63941	0.37939	0.3503	0.40884	0
CDCP1	FAS	-0.649346	-0.67342	-0.62535	0.42165	0.39106	0.4535	0
CDCP1	FCRL6	-0.681967	-0.69995	-0.66376	0.465079	0.44057	0.48994	0
CDCP1	FGR	0.466318	0.42884	0.50297	0.217452	0.1839	0.25298	1.21199e-112
CDCP1	FLT4	0.722629	0.69745	0.74743	0.522193	0.48643	0.55865	0
CDCP1	FOLH1	-0.34955	-0.38168	-0.31692	0.122185	0.10044	0.14568	7.9454e-96
CDCP1	FOLR2	-0.779775	-0.79561	-0.76372	0.608048	0.58327	0.63299	0
CDCP1	FOLR3	-0.718338	-0.7446	-0.69117	0.516009	0.47771	0.55443	0
CDCP1	FRZB	0.389857	0.36302	0.41717	0.151989	0.13178	0.17403	4.08851e-184
CDCP1	GABARAP	-0.505418	-0.5259	-0.48447	0.255448	0.23471	0.27657	0
CDCP1	GALNT7	-0.404926	-0.45269	-0.35633	0.163965	0.12697	0.20493	8.39874e-53
CDCP1	GAS6	-0.293515	-0.3288	-0.25863	0.0861509	0.06689	0.10811	7.5854e-65
CDCP1	GAST	0.530739	0.49977	0.5605	0.281684	0.24977	0.31417	5.56892e-205
CDCP1	GFRA2	0.12785	0.09146	0.16417	0.0163456	0.00836	0.02695	2.48511e-12
CDCP1	GIGYF2	0.614032	0.59255	0.63537	0.377035	0.35111	0.4037	0
CDCP1	GSR	-0.623327	-0.65703	-0.58924	0.388536	0.34721	0.43168	8.17267e-190
CDCP1	HAVCR2	0.81822	0.80648	0.82962	0.669484	0.65041	0.68827	0
CDCP1	IFNL1	-0.623058	-0.64571	-0.59965	0.388202	0.35958	0.41694	0
CDCP1	IGF1R	0.553837	0.53315	0.57402	0.306736	0.28425	0.3295	0
CDCP1	IGF2R	-0.572273	-0.5894	-0.55507	0.327496	0.3081	0.34739	0
CDCP1	IGFBP7	-0.112723	-0.13504	-0.09023	0.0127065	0.00814	0.01823	1.03194e-24
CDCP1	IGSF21	0.599387	0.57791	0.62064	0.359265	0.33398	0.3852	0
CDCP1	IKZF2	0.265501	0.22758	0.30247	0.070491	0.05179	0.09149	7.54208e-43
CDCP1	IL10	-0.40607	-0.42787	-0.38421	0.164892	0.14761	0.18307	0
CDCP1	IL12RB2	0.868452	0.85496	0.88187	0.754209	0.73095	0.77769	0
CDCP1	IL1A	0.540232	0.51255	0.56749	0.291851	0.26271	0.32204	8.52922e-254
CDCP1	IL1R2	0.806319	0.79167	0.82107	0.65015	0.62675	0.67416	0
CDCP1	IL6	0.487306	0.45823	0.51664	0.237467	0.20998	0.26691	2.28203e-203
CDCP1	ITGA6	0.826519	0.80589	0.84683	0.683134	0.64945	0.71713	0
CDCP1	ITGAM	-0.178459	-0.22447	-0.13371	0.0318476	0.01788	0.05038	1.9239e-14
CDCP1	ITGB7	-0.805593	-0.82255	-0.78832	0.64898	0.62145	0.67659	0
CDCP1	KDM3A	-0.527779	-0.56227	-0.49312	0.278551	0.24317	0.31614	1.51509e-152
CDCP1	KDR	0.617012	0.59218	0.64154	0.380704	0.35068	0.41157	0
CDCP1	KYNU	0.688289	0.66397	0.71243	0.473742	0.44086	0.50756	0
CDCP1	LAG3	0.599495	0.57323	0.62499	0.359394	0.32859	0.39061	0
CDCP1	LAIR1	0.560052	0.53429	0.58573	0.313658	0.28546	0.34308	1.55276e-299
CDCP1	LAMB1	0.38645	0.36263	0.41042	0.149343	0.1315	0.16844	4.22893e-249
CDCP1	LAMP3	0.882518	0.86579	0.89906	0.778839	0.7496	0.80831	0
CDCP1	LGALS3BP	-0.416391	-0.44925	-0.38416	0.173381	0.14758	0.20182	3.47162e-120
CDCP1	LGALS8	0.152338	0.11048	0.19339	0.023207	0.01221	0.0374	2.14147e-12
CDCP1	LIFR	0.415932	0.38658	0.44505	0.172999	0.14945	0.19807	3.29858e-171
CDCP1	LILRA2	-0.392893	-0.43456	-0.35103	0.154365	0.12322	0.18885	1.44255e-63
CDCP1	LPO	0.58837	0.56126	0.61487	0.34618	0.31502	0.37806	0
CDCP1	LRRC25	0.365208	0.33571	0.39461	0.133377	0.1127	0.15572	2.73612e-132
CDCP1	LTBR	-0.490021	-0.51997	-0.46056	0.240121	0.21211	0.27037	1.01026e-203
CDCP1	MANSC1	-0.544707	-0.56807	-0.5213	0.296706	0.27176	0.32271	0
CDCP1	MANSC4	-0.11816	-0.14082	-0.09506	0.0139618	0.00904	0.01983	7.48642e-24
CDCP1	MAPRE3	0.787501	0.76959	0.80475	0.620157	0.59227	0.64763	0
CDCP1	MARCO	-0.684559	-0.71826	-0.65024	0.46862	0.42282	0.5159	7.11513e-199
CDCP1	MCTS1	0.59123	0.57382	0.60959	0.349553	0.32926	0.3716	0
CDCP1	MERTK	-0.446202	-0.46581	-0.42593	0.199096	0.18142	0.21698	0
CDCP1	MRC1	-0.308625	-0.33776	-0.2791	0.0952493	0.0779	0.11408	1.73629e-91
CDCP1	MSLN	0.894088	0.88284	0.90526	0.799394	0.77941	0.8195	0
CDCP1	MSR1	0.326325	0.30158	0.35009	0.106488	0.09095	0.12256	1.22806e-165
CDCP1	MXRA8	0.629983	0.60436	0.65537	0.396879	0.36525	0.4295	0
CDCP1	NFATC3	0.777294	0.76314	0.79094	0.604186	0.58238	0.62559	0
CDCP1	NPC2	0.558163	0.52121	0.59444	0.311546	0.27165	0.35336	4.51107e-141
CDCP1	NPR1	-0.603171	-0.63221	-0.57399	0.363815	0.32947	0.39969	3.82301e-259
CDCP1	NPTXR	0.84756	0.82762	0.86638	0.718357	0.68496	0.75062	0
CDCP1	NUMB	-0.241989	-0.29825	-0.18735	0.0585586	0.0351	0.08896	5.22446e-17
CDCP1	OPTC	-0.550648	-0.58482	-0.51512	0.303213	0.26535	0.34202	1.07842e-157
CDCP1	PAFAH1B3	0.807769	0.79198	0.82334	0.652491	0.62722	0.67789	0
CDCP1	PAMR1	0.557416	0.54246	0.57258	0.310712	0.29427	0.32784	0
CDCP1	PCDH7	-0.807259	-0.83237	-0.78146	0.651667	0.61069	0.69283	0
CDCP1	PDZK1	-0.665163	-0.67911	-0.65149	0.442442	0.42444	0.46118	0
CDCP1	PGR	-0.364315	-0.40083	-0.32739	0.132726	0.10719	0.16066	6.43226e-76
CDCP1	PIGR	-0.492177	-0.5297	-0.45365	0.242238	0.20579	0.28058	1.37149e-109
CDCP1	PIK3IP1	0.831943	0.81349	0.84987	0.692129	0.66177	0.72229	0
CDCP1	PLA2G15	-0.635344	-0.65087	-0.61973	0.403661	0.38406	0.42363	0
CDCP1	PLG	-0.276078	-0.32138	-0.23124	0.0762193	0.05347	0.10328	5.54271e-31
CDCP1	PLXNB2	0.254729	0.19376	0.31422	0.0648867	0.03754	0.09873	1.35777e-15
CDCP1	PRG2	0.392342	0.35573	0.42781	0.153932	0.12654	0.18302	8.50195e-93
CDCP1	PRRT3	0.269248	0.22339	0.31473	0.0724946	0.0499	0.09906	7.33717e-29
CDCP1	PRSS8	0.868917	0.85624	0.88184	0.755016	0.73315	0.77765	0
CDCP1	RARRES2	0.604346	0.58161	0.62615	0.365234	0.33827	0.39206	0
CDCP1	RNASE6	-0.695285	-0.71951	-0.67028	0.483421	0.44927	0.5177	0
CDCP1	ROBO1	0.727004	0.70931	0.74462	0.528534	0.50312	0.55447	0
CDCP1	ROBO2	0.446734	0.4156	0.47712	0.199571	0.17273	0.22764	4.89302e-165
CDCP1	RTN4R	0.52419	0.4956	0.55201	0.274775	0.24562	0.30471	1.53516e-220
CDCP1	SCARB2	0.385518	0.34781	0.42255	0.148624	0.12097	0.17855	5.56003e-80
CDCP1	SCGB1A1	0.360177	0.32678	0.39409	0.129727	0.10679	0.15531	1.24887e-88
CDCP1	SDC1	-0.330662	-0.39632	-0.26527	0.109337	0.07037	0.15707	4.35986e-21
CDCP1	SDK2	0.287097	0.25504	0.31979	0.0824248	0.06504	0.10226	2.28599e-66
CDCP1	SELENOP	0.204431	0.14033	0.26829	0.0417919	0.01969	0.07198	1.19659e-09
CDCP1	SEPTIN3	-0.604074	-0.62219	-0.58639	0.364906	0.34386	0.38711	0
CDCP1	SIGLEC9	0.561973	0.5401	0.58469	0.315814	0.29171	0.34186	0
CDCP1	SKAP1	-0.65444	-0.68557	-0.62429	0.428292	0.38974	0.47	1.61414e-242
CDCP1	SLAMF8	0.34209	0.30972	0.37474	0.117025	0.09593	0.14043	1.56228e-86
CDCP1	SSH3	0.621605	0.59189	0.65149	0.386392	0.35034	0.42444	3.8118e-248
CDCP1	SYT1	-0.249082	-0.29033	-0.20673	0.0620416	0.04274	0.08429	2.19557e-30
CDCP1	TGFBR2	-0.595153	-0.61676	-0.57327	0.354207	0.32864	0.3804	0
CDCP1	TGM2	0.766136	0.74838	0.78421	0.586964	0.56007	0.61498	0
CDCP1	TIMP2	0.626566	0.59755	0.65545	0.392585	0.35707	0.42962	3.74737e-272
CDCP1	TMPRSS11D	0.681982	0.65571	0.70758	0.4651	0.42996	0.50068	0
CDCP1	TNFRSF17	-0.243853	-0.28373	-0.20343	0.0594643	0.04138	0.0805	5.30217e-31
CDCP1	TNFRSF6B	-0.379387	-0.42631	-0.33216	0.143935	0.11033	0.18174	2.64163e-50
CDCP1	TNFSF13B	0.195761	0.17085	0.22035	0.0383224	0.02919	0.04855	1.30672e-62
CDCP1	TP53BP1	0.837187	0.82643	0.84798	0.700882	0.68299	0.71907	0
CDCP1	TRAF3	-0.739564	-0.75476	-0.72433	0.546955	0.52465	0.56966	0
CDCP1	TREM2	0.822991	0.80669	0.83945	0.677314	0.65075	0.70468	0
CDCP1	TSHB	0.466102	0.43868	0.49322	0.217251	0.19244	0.24326	1.59474e-228
CDCP1	TSPAN7	-0.587287	-0.61066	-0.56284	0.344906	0.31679	0.3729	0
CDCP1	TXNL1	0.857851	0.83897	0.87648	0.735908	0.70388	0.76822	0
CDCP1	TYRP1	-0.649829	-0.67286	-0.62667	0.422278	0.39271	0.45274	0
CDCP1	VCAM1	-0.571316	-0.59918	-0.54271	0.326401	0.29453	0.35901	5.53754e-277
CDCP1	VSIG4	0.112377	0.08023	0.14445	0.0126286	0.00644	0.02087	4.00437e-12
CDCP1	VWA1	-0.382929	-0.45559	-0.30943	0.146635	0.09575	0.20756	5.49244e-22
CDCP1	WASL	-0.569114	-0.58989	-0.54783	0.323891	0.30011	0.34797	0
CDCP1	WFIKKN1	0.38289	0.35444	0.41133	0.146605	0.12563	0.16919	2.0138e-149
CDCP1	WNT9A	0.689289	0.66407	0.71374	0.475119	0.44098	0.50943	0
CDCP1	ZNRD2	0.244867	0.21867	0.27054	0.05996	0.04782	0.07319	2.6738e-89
CDH17	CLEC10A	0.377312	0.34797	0.40578	0.142364	0.12108	0.16466	1.94579e-149
CDH17	CLEC7A	0.754728	0.72458	0.78423	0.569614	0.52501	0.61502	6.16264e-246
CDH17	CNPY4	-0.525182	-0.55098	-0.49977	0.275816	0.24977	0.30358	0
CDH17	CNTN5	-0.280965	-0.32407	-0.23786	0.0789412	0.05658	0.10502	6.12182e-36
CDH17	CNTNAP4	-0.631459	-0.66507	-0.59799	0.39874	0.35759	0.44232	2.2674e-255
CDH17	COMP	-0.469922	-0.50304	-0.4362	0.220827	0.19027	0.25305	9.97071e-154
CDH17	CR1	-0.171622	-0.21886	-0.12529	0.029454	0.0157	0.0479	6.74145e-14
CDH17	CR2	0.704225	0.69011	0.71794	0.495933	0.47625	0.51544	0
CDH17	CREG1	0.700512	0.67997	0.7206	0.490718	0.46236	0.51926	0
CDH17	CRELD2	-0.458653	-0.52996	-0.38967	0.210363	0.15184	0.28086	6.22016e-35
CDH17	CRNN	-0.749984	-0.7752	-0.72438	0.562475	0.52473	0.60094	0
CDH17	CSDE1	-0.600872	-0.62568	-0.57674	0.361047	0.33263	0.39147	0
CDH17	CSF1R	-0.652482	-0.67939	-0.62541	0.425733	0.39114	0.46157	0
CDH17	CTSB	0.24276	0.20571	0.2771	0.0589324	0.04232	0.07678	3.54497e-39
CDH17	CTSC	0.721565	0.70386	0.73924	0.520656	0.49542	0.54648	0
CDH17	CTSL	0.484082	0.4575	0.50988	0.234336	0.20931	0.25998	6.30381e-250
CDH17	CTSZ	0.45077	0.41763	0.48338	0.203194	0.17441	0.23366	6.77221e-136
CDH17	CXCL1	0.484588	0.45923	0.5096	0.234826	0.21089	0.25969	0
CDH17	CXCL10	0.678371	0.66043	0.69621	0.460188	0.43617	0.48472	0
CDH17	CXCL11	0.711067	0.69288	0.72881	0.505616	0.48009	0.53116	0
CDH17	CXCL16	-0.393434	-0.43145	-0.35609	0.15479	0.1268	0.18615	1.24135e-94
CDH17	CXCL3	0.522363	0.50458	0.54009	0.272863	0.2546	0.29169	0
CDH17	DEFB4A_DEFB4B	-0.78258	-0.79884	-0.76604	0.612431	0.58682	0.63814	0
CDH17	DSC2	-0.615404	-0.63885	-0.5925	0.378723	0.35106	0.40813	0
CDH17	DSCAM	-0.678926	-0.70673	-0.65083	0.46094	0.42357	0.49946	0
CDH17	EBI3_IL27	-0.802156	-0.81909	-0.78462	0.643455	0.61563	0.67091	0
CDH17	EFCAB14	0.539407	0.5154	0.56275	0.29096	0.26564	0.31669	0
CDH17	FABP6	-0.203162	-0.2276	-0.179	0.0412749	0.03204	0.0518	8.09313e-65
CDH17	FAM3B	-0.301009	-0.33234	-0.26982	0.0906065	0.0728	0.11045	7.13203e-96
CDH17	FAS	0.603787	0.58528	0.62184	0.364559	0.34255	0.38669	0
CDH17	FCRL6	0.240372	0.21492	0.26522	0.0577788	0.04619	0.07034	7.42964e-95
CDH17	FGR	-0.610782	-0.64391	-0.57577	0.373055	0.33151	0.41463	1.7396e-188
CDH17	FLT4	-0.0994768	-0.13564	-0.06265	0.00989564	0.00393	0.0184	1.8597e-07
CDH17	FOLH1	-0.141983	-0.1788	-0.10464	0.0201593	0.01095	0.03197	1.06286e-14
CDH17	FOLR2	0.134402	0.10748	0.16033	0.0180638	0.01155	0.0257	5.26154e-24
CDH17	FOLR3	0.118728	0.07998	0.15759	0.0140962	0.0064	0.02484	2.85106e-09
CDH17	FRZB	-0.194051	-0.22409	-0.16358	0.0376558	0.02676	0.05022	4.36237e-38
CDH17	GABARAP	0.20425	0.17979	0.22908	0.0417181	0.03233	0.05248	1.72356e-62
CDH17	GAS6	-0.485275	-0.52374	-0.44746	0.235492	0.20022	0.27431	1.87341e-269
CDH17	GAST	-0.568324	-0.6026	-0.5344	0.322992	0.28558	0.36313	7.6149e-237
CDH17	GFRA2	0.394154	0.36031	0.42837	0.155358	0.12982	0.1835	2.41045e-103
CDH17	GIGYF2	-0.741633	-0.7649	-0.71801	0.550019	0.51554	0.58507	0
CDH17	GNAS	0.541303	0.51392	0.56775	0.293009	0.26412	0.32234	0
CDH17	GSR	0.710957	0.68721	0.7335	0.50546	0.47226	0.53802	0
CDH17	HAVCR2	-0.534072	-0.55786	-0.51035	0.285233	0.26046	0.31121	0
CDH17	HEG1	0.615114	0.58636	0.64332	0.378365	0.34382	0.41386	1.4595e-236
CDH17	IFNL1	0.502781	0.47475	0.52985	0.252789	0.22539	0.28074	2.06507e-289
CDH17	IGF1R	0.186762	0.16066	0.21221	0.03488	0.02581	0.04503	3.31555e-52
CDH17	IGF2R	0.539223	0.51989	0.55818	0.290761	0.27028	0.31156	0
CDH17	IGFBP7	0.731816	0.71575	0.7472	0.535554	0.5123	0.55832	0
CDH17	IGSF21	-0.769364	-0.78916	-0.749	0.591921	0.561	0.62277	0
CDH17	IKZF2	-0.431287	-0.4675	-0.39431	0.186009	0.15548	0.21856	1.68944e-107
CDH17	IL10	0.217164	0.19143	0.24249	0.0471603	0.03665	0.0588	2.42367e-72
CDH17	IL12RB2	-0.705737	-0.72802	-0.68322	0.498065	0.46679	0.53001	0
CDH17	IL1A	-0.711357	-0.7414	-0.68187	0.506028	0.46495	0.54967	0
CDH17	IL1R2	-0.518827	-0.54143	-0.49622	0.269182	0.24624	0.29314	0
CDH17	IL6	-0.660477	-0.69174	-0.62954	0.43623	0.39632	0.4785	0
CDH17	ITGA6	-0.20182	-0.23774	-0.16607	0.0407314	0.02758	0.05652	2.82178e-29
CDH17	ITGAM	0.234289	0.18726	0.2786	0.0548913	0.03507	0.07762	3.98201e-22
CDH17	ITGB7	0.474888	0.45454	0.49484	0.225518	0.20661	0.24487	0
CDH17	KYNU	-0.673571	-0.6992	-0.64792	0.453698	0.4198	0.48887	0
CDH17	LAG3	-0.650305	-0.68219	-0.61884	0.422897	0.38296	0.46539	0
CDH17	LAMB1	-0.797356	-0.81474	-0.77993	0.635777	0.60829	0.6638	0
CDH17	LAMP3	-0.670385	-0.69805	-0.64152	0.449416	0.41155	0.48728	0
CDH17	LGALS3BP	0.577518	0.5482	0.60722	0.333527	0.30053	0.36871	6.92233e-229
CDH17	LGALS8	-0.64047	-0.6792	-0.60073	0.410202	0.36088	0.46132	2.00593e-207
CDH17	LIFR	-0.470258	-0.50443	-0.43678	0.221143	0.19077	0.25445	3.60292e-279
CDH17	LILRA2	0.574508	0.53484	0.61298	0.33006	0.28606	0.37574	8.29266e-133
CDH17	LPO	-0.478918	-0.50929	-0.4481	0.229362	0.20079	0.25937	1.42144e-192
CDH17	LRRC25	0.439354	0.41436	0.46428	0.193032	0.1717	0.21556	1.71086e-304
CDH17	LTBR	-0.28265	-0.31625	-0.24897	0.0798911	0.06198	0.10001	2.33011e-61
CDH17	MANSC1	0.623067	0.60118	0.6448	0.388213	0.36141	0.41577	0
CDH17	MANSC4	0.651415	0.63518	0.66715	0.424342	0.40345	0.4451	0
CDH17	MAPRE3	-0.484706	-0.51034	-0.45819	0.23494	0.20993	0.26045	0
CDH17	MCTS1	-0.90958	-0.92185	-0.89681	0.827336	0.80427	0.84982	0
CDH17	MERTK	0.756814	0.74221	0.77153	0.572768	0.55088	0.59526	0
CDH17	MRC1	-0.302544	-0.33364	-0.27024	0.0915326	0.07303	0.11131	4.10243e-83
CDH17	MSLN	-0.58298	-0.6107	-0.55578	0.339866	0.30889	0.37295	0
CDH17	MSR1	0.135293	0.10737	0.16232	0.0183042	0.01153	0.02635	1.51991e-21
CDH17	MXRA8	-0.682236	-0.70829	-0.65593	0.465446	0.43024	0.50167	0
CDH17	NFATC3	-0.568276	-0.59081	-0.54592	0.322937	0.29803	0.34906	0
CDH17	NPL	0.609925	0.57888	0.64031	0.372008	0.3351	0.40999	6.68859e-239
CDH17	NPR1	0.64082	0.61246	0.66851	0.41065	0.37511	0.44691	6.23344e-285
CDH17	NPTXR	-0.660001	-0.68931	-0.63002	0.435602	0.39693	0.47514	0
CDH17	NUMB	0.156208	0.09955	0.21186	0.0244009	0.00991	0.04488	1.12076e-07
CDH17	OPTC	-0.243928	-0.28711	-0.20138	0.0595007	0.04056	0.08243	6.06459e-29
CDH17	PAFAH1B3	-0.531869	-0.55963	-0.50482	0.282884	0.25485	0.31318	0
CDH17	PAMR1	-0.754737	-0.77019	-0.73914	0.569628	0.54633	0.59319	0
CDH17	PCDH17	-0.508422	-0.5548	-0.46236	0.258493	0.21377	0.3078	1.32357e-86
CDH17	PCDH7	0.594194	0.56114	0.62686	0.353066	0.31487	0.39296	7.72923e-183
CDH17	PDZK1	0.695243	0.68254	0.70769	0.483363	0.46586	0.50082	0
CDH17	PIGR	0.113368	0.0683	0.15898	0.0128522	0.00466	0.02528	7.41201e-07
CDH17	PIK3IP1	-0.6807	-0.70617	-0.65533	0.463353	0.42945	0.49868	0
CDH17	PLA2G15	0.689878	0.67492	0.7049	0.475932	0.45551	0.49688	0
CDH17	PLG	0.549022	0.51061	0.5862	0.301426	0.26073	0.34363	1.15161e-114
CDH17	PLXNB2	-0.222771	-0.28659	-0.1607	0.049627	0.02583	0.08213	3.74143e-12
CDH17	PRG2	-0.759434	-0.79154	-0.72841	0.57674	0.53057	0.62653	0
CDH17	PRRT3	0.400062	0.35907	0.44074	0.16005	0.12893	0.19425	8.23738e-64
CDH17	PRSS8	-0.759166	-0.78039	-0.73705	0.576333	0.54325	0.60901	0
CDH17	RARRES2	-0.20348	-0.23324	-0.1734	0.0414041	0.03007	0.0544	6.30053e-49
CDH17	RNASE6	0.400197	0.36847	0.43339	0.160158	0.13577	0.18783	4.14477e-131
CDH17	ROBO1	-0.651783	-0.67262	-0.63079	0.424822	0.39789	0.45242	0
CDH17	ROBO2	-0.651414	-0.6818	-0.62229	0.424341	0.38724	0.46486	0
CDH17	RTN4R	-0.506636	-0.54255	-0.47081	0.25668	0.22166	0.29436	3.51718e-240
CDH17	SCGB1A1	-0.225877	-0.26492	-0.18718	0.0510206	0.03504	0.07018	3.56401e-35
CDH17	SDC1	0.309349	0.24239	0.37578	0.0956968	0.05876	0.14121	5.7618e-18
CDH17	SDK2	-0.465593	-0.49678	-0.43399	0.216777	0.18835	0.24679	7.65316e-174
CDH17	SELENOP	-0.292758	-0.35868	-0.2282	0.0857073	0.05208	0.12865	1.40148e-17
CDH17	SEPTIN3	0.805566	0.79013	0.82085	0.648937	0.6243	0.6738	0
CDH17	SIGLEC9	0.233476	0.20529	0.26118	0.0545111	0.04214	0.06822	5.8871e-66
CDH17	SLAMF8	-0.835146	-0.85871	-0.8118	0.697468	0.65901	0.73738	0
CDH17	SSH3	-0.567894	-0.60156	-0.53465	0.322503	0.28585	0.36187	2.31503e-196
CDH17	SYT1	0.67238	0.64442	0.6996	0.452094	0.41528	0.48944	2.41346e-274
CDH17	TGFBR2	0.63445	0.61289	0.65526	0.402527	0.37563	0.42936	0
CDH17	TGM2	-0.538589	-0.56334	-0.51271	0.290078	0.26287	0.31735	0
CDH17	TIMD4	0.667124	0.65085	0.68329	0.445054	0.42361	0.46688	0
CDH17	TIMP2	-0.672088	-0.70141	-0.64362	0.451702	0.41425	0.49198	3.57962e-301
CDH17	TMPRSS11D	-0.484038	-0.52225	-0.44632	0.234292	0.19921	0.27274	1.38533e-221
CDH17	TNFRSF17	0.681319	0.65518	0.70571	0.464196	0.42927	0.49802	0
CDH17	TNFRSF6B	0.42951	0.38268	0.47659	0.184479	0.14645	0.22714	4.1882e-59
CDH17	TNFSF13B	-0.682805	-0.70511	-0.66029	0.466222	0.43599	0.49718	0
CDH17	TP53BP1	-0.742401	-0.76005	-0.72469	0.551159	0.52517	0.57768	0
CDH17	TRAF3	0.704109	0.69294	0.71492	0.49577	0.48016	0.5111	0
CDH17	TREM2	-0.312781	-0.34484	-0.28249	0.0978318	0.0798	0.11891	3.60091e-169
CDH17	TSHB	-0.84605	-0.86872	-0.82285	0.715801	0.67708	0.75467	0
CDH17	TSPAN7	0.693352	0.67175	0.71486	0.480737	0.45124	0.51102	0
CDH17	TSPYL1	0.234318	0.18204	0.28757	0.054905	0.03314	0.08269	1.79056e-17
CDH17	TXNL1	-0.459184	-0.4949	-0.42427	0.21085	0.18001	0.24492	1.07294e-150
CDH17	TYRP1	0.515118	0.48878	0.54126	0.265346	0.23891	0.29296	9.68381e-298
CDH17	VCAM1	-0.218954	-0.25404	-0.18445	0.0479411	0.03402	0.06453	2.51621e-36
CDH17	VSIG4	0.210992	0.17896	0.24239	0.0445175	0.03203	0.05875	7.3052e-40
CDH17	VWA1	0.468975	0.40326	0.53366	0.219937	0.16262	0.28479	3.54065e-31
CDH17	WASL	0.758674	0.74009	0.77718	0.575587	0.54774	0.60401	0
CDH17	WFIKKN1	-0.687685	-0.71329	-0.66148	0.472911	0.43755	0.50878	0
CDH17	WNT9A	-0.358353	-0.39105	-0.32527	0.128417	0.1058	0.15292	8.32607e-97
CDH17	ZNRD2	-0.579791	-0.60507	-0.55457	0.336158	0.30755	0.36611	0
CLEC10A	CLEC5A	-0.775617	-0.80234	-0.74799	0.601581	0.55949	0.64375	0
CLEC10A	CNTN5	0.443745	0.40131	0.48519	0.196909	0.16105	0.23541	1.26086e-84
CLEC10A	CNTNAP4	-0.62711	-0.66109	-0.59187	0.393267	0.35031	0.43704	4.31084e-234
CLEC10A	COMP	-0.800358	-0.82546	-0.77504	0.640573	0.60068	0.68138	0
CLEC10A	CR1	0.244744	0.19837	0.29099	0.0598995	0.03935	0.08467	5.49588e-24
CLEC10A	CR2	0.826247	0.81073	0.84134	0.682684	0.65729	0.70786	0
CLEC10A	CREG1	0.717632	0.6903	0.74375	0.514996	0.47651	0.55316	0
CLEC10A	CRELD2	-0.35279	-0.42343	-0.28259	0.124461	0.07986	0.17929	1.02942e-20
CLEC10A	CRNN	-0.230463	-0.27101	-0.19048	0.0531131	0.03628	0.07345	2.2907e-28
CLEC10A	CSDE1	-0.751065	-0.7737	-0.72821	0.564099	0.53028	0.59861	0
CLEC10A	CSF1R	-0.740823	-0.76605	-0.71512	0.548818	0.5114	0.58683	0
CLEC10A	CTSB	0.850469	0.8263	0.87389	0.723298	0.68277	0.76369	0
CLEC10A	CTSC	0.764847	0.7461	0.78435	0.58499	0.55667	0.61521	0
CLEC10A	CTSL	-0.303231	-0.33851	-0.26697	0.0919493	0.07127	0.11459	3.24794e-73
CLEC10A	CTSZ	0.832679	0.80801	0.85657	0.693355	0.65288	0.73371	0
CLEC10A	CXCL10	0.688266	0.66609	0.71022	0.47371	0.44367	0.50441	0
CLEC10A	CXCL11	0.648283	0.61876	0.67763	0.420271	0.38286	0.45918	0
CLEC10A	DEFA1_DEFA1B	-0.383757	-0.41589	-0.35087	0.14727	0.12311	0.17297	5.69864e-139
CLEC10A	DEFB4A_DEFB4B	-0.580884	-0.60491	-0.55486	0.337426	0.30787	0.36592	0
CLEC10A	DSC2	-0.823154	-0.84249	-0.80362	0.677582	0.6458	0.70979	0
CLEC10A	DSCAM	-0.789972	-0.8126	-0.76762	0.624056	0.58924	0.66031	0
CLEC10A	EBI3_IL27	-0.16162	-0.19359	-0.12933	0.0261211	0.01673	0.03748	5.11407e-23
CLEC10A	EFCAB14	0.704989	0.68038	0.72857	0.497009	0.46291	0.53082	0
CLEC10A	FABP6	-0.48953	-0.515	-0.46397	0.23964	0.21527	0.26522	3.90356e-271
CLEC10A	FAM3B	-0.624488	-0.65248	-0.5966	0.389985	0.35594	0.42573	0
CLEC10A	FAS	0.602021	0.57259	0.63173	0.36243	0.32786	0.39909	0
CLEC10A	FCRL6	0.760894	0.74052	0.78135	0.578959	0.54837	0.61051	0
CLEC10A	FGR	-0.61496	-0.65146	-0.57866	0.378176	0.33485	0.4244	1.46205e-178
CLEC10A	FLT4	-0.86317	-0.88472	-0.84072	0.745062	0.70681	0.78273	0
CLEC10A	FOLR2	0.739164	0.7174	0.76059	0.546364	0.51467	0.57849	0
CLEC10A	FOLR3	0.761288	0.73211	0.78979	0.57956	0.53598	0.62376	0
CLEC10A	FRZB	-0.178216	-0.21232	-0.14374	0.031761	0.02066	0.04508	4.20779e-26
CLEC10A	GABARAP	0.375519	0.34788	0.40371	0.141015	0.12102	0.16298	1.69283e-151
CLEC10A	GALNT7	0.392047	0.34133	0.44174	0.153701	0.11651	0.19513	2.50756e-45
CLEC10A	GAS6	0.262292	0.22343	0.30114	0.0687972	0.04992	0.09068	1.62504e-41
CLEC10A	GAST	-0.496904	-0.53312	-0.4622	0.246914	0.21363	0.28422	3.94322e-157
CLEC10A	GIGYF2	-0.608067	-0.63405	-0.5813	0.369745	0.33791	0.40201	0
CLEC10A	GSR	0.507218	0.46704	0.54706	0.25727	0.21812	0.29928	1.31413e-112
CLEC10A	HAVCR2	-0.755328	-0.77497	-0.73607	0.57052	0.54179	0.60058	0
CLEC10A	HEG1	-0.268242	-0.30887	-0.22658	0.0719536	0.05134	0.0954	6.14037e-36
CLEC10A	IFNL1	0.861015	0.84207	0.87942	0.741347	0.70908	0.77338	0
CLEC10A	IGF1R	-0.627229	-0.65142	-0.60253	0.393416	0.36304	0.42435	0
CLEC10A	IGF2R	0.519494	0.49479	0.54395	0.269874	0.24482	0.29588	0
CLEC10A	IGFBP7	0.234991	0.20656	0.26365	0.0552208	0.04267	0.06951	1.88729e-59
CLEC10A	IGSF21	-0.654188	-0.68052	-0.62743	0.427961	0.39366	0.4631	0
CLEC10A	IKZF2	-0.550244	-0.5861	-0.51386	0.302769	0.26405	0.34352	1.00207e-168
CLEC10A	IL10	0.188606	0.15819	0.21859	0.0355722	0.02502	0.04778	1.13517e-33
CLEC10A	IL12RB2	-0.796434	-0.81681	-0.77623	0.634307	0.60253	0.66718	0
CLEC10A	IL1A	-0.403168	-0.43751	-0.36745	0.162544	0.13502	0.19141	5.70879e-123
CLEC10A	IL1R2	-0.717268	-0.74138	-0.69296	0.514473	0.48019	0.54964	0
CLEC10A	IL6	-0.653151	-0.68264	-0.62316	0.426606	0.38833	0.466	0
CLEC10A	ITGA6	-0.872591	-0.89271	-0.85169	0.761415	0.72538	0.79694	0
CLEC10A	ITGAM	0.43339	0.3874	0.47946	0.187827	0.15008	0.22988	6.48065e-68
CLEC10A	ITGB7	0.767634	0.74627	0.78816	0.589262	0.55693	0.62119	0
CLEC10A	KDR	-0.821759	-0.84409	-0.79899	0.675289	0.63839	0.71248	0
CLEC10A	KYNU	-0.8191	-0.84176	-0.79634	0.670925	0.63415	0.70855	0
CLEC10A	LAG3	-0.387913	-0.42212	-0.35254	0.150476	0.12429	0.17819	4.7283e-126
CLEC10A	LAIR1	-0.602477	-0.63363	-0.57097	0.362979	0.32601	0.40149	6.10118e-298
CLEC10A	LAMB1	-0.501012	-0.52845	-0.47249	0.251013	0.22325	0.27925	8.88892e-261
CLEC10A	LAMP3	-0.601323	-0.63261	-0.56985	0.36159	0.32473	0.4002	1.21178e-292
CLEC10A	LGALS3BP	0.708046	0.67873	0.73812	0.501329	0.46067	0.54482	0
CLEC10A	LGALS8	-0.392724	-0.43666	-0.34883	0.154233	0.12168	0.19067	3.42254e-63
CLEC10A	LIFR	-0.716958	-0.74328	-0.69099	0.514028	0.47747	0.55246	0
CLEC10A	LILRA2	0.536974	0.49448	0.57922	0.288341	0.24451	0.3355	4.57659e-108
CLEC10A	LPO	-0.885184	-0.904	-0.86573	0.783551	0.74948	0.81722	0
CLEC10A	LRRC25	-0.511867	-0.54341	-0.47981	0.262008	0.23022	0.29529	6.69979e-243
CLEC10A	LTBR	0.483474	0.44916	0.51708	0.233747	0.20174	0.26737	4.35037e-178
CLEC10A	MANSC1	0.750692	0.72773	0.77348	0.563539	0.52959	0.59827	0
CLEC10A	MANSC4	0.155478	0.12644	0.18529	0.0241733	0.01599	0.03433	1.23274e-25
CLEC10A	MAPRE3	-0.712283	-0.73588	-0.6884	0.507347	0.4739	0.54153	0
CLEC10A	MARCO	0.482434	0.43795	0.52665	0.232743	0.1918	0.27736	5.09487e-88
CLEC10A	MCTS1	-0.546601	-0.5722	-0.52114	0.298772	0.27159	0.32741	0
CLEC10A	MERTK	0.530043	0.50455	0.55496	0.280945	0.25457	0.30798	0
CLEC10A	MSLN	-0.771195	-0.79471	-0.7473	0.594741	0.55846	0.63156	0
CLEC10A	MXRA8	-0.737368	-0.76373	-0.7105	0.543712	0.50481	0.58329	0
CLEC10A	NFATC3	-0.713182	-0.73418	-0.69193	0.508629	0.47877	0.53901	0
CLEC10A	NPC2	-0.211964	-0.25809	-0.16448	0.0449287	0.02705	0.06661	3.1738e-18
CLEC10A	NPL	0.118399	0.0779	0.15929	0.0140183	0.00607	0.02537	3.66688e-08
CLEC10A	NPR1	0.65752	0.62554	0.68827	0.432333	0.3913	0.47372	5.26545e-279
CLEC10A	NPTXR	-0.822492	-0.84575	-0.79838	0.676494	0.63741	0.7153	0
CLEC10A	NUMB	0.303348	0.24394	0.36114	0.0920199	0.05951	0.13042	7.51398e-23
CLEC10A	OPTC	0.222071	0.17661	0.26622	0.0493155	0.03119	0.07087	7.44848e-22
CLEC10A	PAFAH1B3	-0.617249	-0.64318	-0.59147	0.380996	0.34983	0.41368	0
CLEC10A	PAMR1	-0.418617	-0.44261	-0.39481	0.17524	0.15588	0.1959	3.34948e-216
CLEC10A	PCDH17	-0.35727	-0.40761	-0.30805	0.127642	0.09489	0.16615	7.0792e-40
CLEC10A	PCDH7	0.497496	0.45718	0.5375	0.247503	0.20901	0.28891	8.93122e-118
CLEC10A	PDZK1	0.76477	0.74752	0.7824	0.584872	0.55879	0.61215	0
CLEC10A	PIGR	0.773077	0.74021	0.80485	0.597648	0.54792	0.64779	5.04981e-252
CLEC10A	PIK3IP1	-0.818461	-0.84054	-0.79545	0.669879	0.63274	0.70651	0
CLEC10A	PLA2G15	0.684726	0.66438	0.70479	0.468849	0.4414	0.49673	0
CLEC10A	PRG2	-0.483244	-0.52405	-0.44367	0.233525	0.19684	0.27463	8.71644e-129
CLEC10A	PRRT3	-0.186359	-0.23633	-0.13591	0.0347295	0.01847	0.05585	6.30213e-13
CLEC10A	PRSS8	-0.740892	-0.76191	-0.71896	0.54892	0.51691	0.58051	0
CLEC10A	RARRES2	-0.332915	-0.36306	-0.30098	0.110832	0.09059	0.13182	1.41525e-107
CLEC10A	RNASE6	0.775434	0.75093	0.80015	0.601298	0.56389	0.64024	0
CLEC10A	ROBO1	-0.799072	-0.8179	-0.77949	0.638516	0.60761	0.66895	0
CLEC10A	ROBO2	-0.592777	-0.62462	-0.56056	0.351385	0.31422	0.39015	1.50264e-262
CLEC10A	RTN4R	-0.582884	-0.61513	-0.55084	0.339754	0.30342	0.37839	1.28682e-241
CLEC10A	SCARB2	-0.544687	-0.5828	-0.50673	0.296684	0.25678	0.33965	3.05681e-144
CLEC10A	SCGB1A1	-0.483944	-0.51984	-0.44689	0.234202	0.19971	0.27023	3.29447e-145
CLEC10A	SDC1	0.285988	0.21651	0.35632	0.0817892	0.04688	0.12696	5.59813e-15
CLEC10A	SDK2	-0.567488	-0.59939	-0.535	0.322043	0.28622	0.35927	5.10416e-249
CLEC10A	SEPTIN3	0.698953	0.67716	0.71973	0.488535	0.45855	0.51801	0
CLEC10A	SIGLEC9	-0.598739	-0.62682	-0.57056	0.358488	0.32554	0.3929	0
CLEC10A	SKAP1	0.563668	0.52629	0.6014	0.317721	0.27698	0.36168	1.17251e-160
CLEC10A	SSH3	-0.540139	-0.57612	-0.50426	0.29175	0.25428	0.33192	1.04017e-166
CLEC10A	SYT1	0.172986	0.12636	0.21891	0.0299243	0.01597	0.04792	2.70703e-13
CLEC10A	TGFBR2	0.618868	0.59222	0.64529	0.382998	0.35072	0.4164	0
CLEC10A	TGM2	-0.79171	-0.81254	-0.77072	0.626804	0.594	0.66022	0
CLEC10A	TIMP2	-0.463044	-0.50013	-0.42579	0.21441	0.1813	0.25013	5.94155e-131
CLEC10A	TIMP4	-0.176946	-0.22483	-0.12877	0.0313097	0.01658	0.05055	5.14185e-13
CLEC10A	TMPRSS11D	-0.802955	-0.82697	-0.77726	0.644737	0.60413	0.68388	0
CLEC10A	TNFRSF6B	0.40178	0.35216	0.45217	0.161427	0.12402	0.20445	8.15456e-50
CLEC10A	TNFSF13B	-0.0970019	-0.12891	-0.06459	0.00940937	0.00417	0.01662	1.47107e-09
CLEC10A	TP53BP1	-0.796669	-0.81334	-0.78002	0.634682	0.60844	0.66152	0
CLEC10A	TRAF3	0.776756	0.75769	0.79575	0.60335	0.5741	0.63322	0
CLEC10A	TREM2	-0.749986	-0.77304	-0.72676	0.562479	0.52818	0.5976	0
CLEC10A	TSHB	-0.429853	-0.46191	-0.39704	0.184774	0.15764	0.21336	4.18761e-172
CLEC10A	TSPAN7	0.600284	0.57216	0.62828	0.360341	0.32736	0.39473	0
CLEC10A	TXNL1	-0.683584	-0.71352	-0.65342	0.467287	0.42696	0.50911	0
CLEC10A	TYRP1	0.858123	0.83878	0.87714	0.736376	0.70355	0.76938	0
CLEC10A	VCAM1	0.633601	0.60335	0.66365	0.40145	0.36403	0.44044	0
CLEC10A	VWA1	0.360817	0.28534	0.43586	0.130189	0.08142	0.18997	1.18343e-18
CLEC10A	WASL	0.631611	0.60857	0.65439	0.398932	0.37035	0.42822	0
CLEC10A	WFIKKN1	-0.28622	-0.32092	-0.25108	0.081922	0.06304	0.10299	1.74008e-67
CLEC10A	WNT9A	-0.702379	-0.73078	-0.67388	0.493337	0.45412	0.53404	0
CLEC10A	ZNRD2	-0.191192	-0.22336	-0.15877	0.0365542	0.02521	0.04989	1.27367e-32
CLEC5A	CLEC7A	0.262384	0.21557	0.30673	0.0688453	0.04647	0.09408	3.2791e-25
CLEC5A	CNTN5	-0.859604	-0.88515	-0.83316	0.73892	0.69416	0.78349	0
CLEC5A	CNTNAP4	0.261479	0.22278	0.3007	0.0683714	0.04963	0.09042	3.0458e-37
CLEC5A	COMP	0.373253	0.33527	0.41088	0.139318	0.1124	0.16882	5.93553e-86
CLEC5A	CR2	-0.427077	-0.45087	-0.40344	0.182395	0.16276	0.20328	7.22262e-226
CLEC5A	CREG1	-0.510584	-0.54304	-0.47828	0.260696	0.22875	0.29489	9.78835e-217
CLEC5A	CRNN	-0.327853	-0.36889	-0.28766	0.107488	0.08275	0.13608	2.52546e-61
CLEC5A	CSDE1	0.479568	0.45184	0.50641	0.229986	0.20416	0.25645	2.5044e-244
CLEC5A	CSF1R	0.406333	0.37203	0.44001	0.165106	0.13841	0.19361	3.15847e-141
CLEC5A	CTSB	-0.739183	-0.77824	-0.70022	0.546392	0.49031	0.60566	0
CLEC5A	CTSC	-0.592802	-0.61675	-0.56856	0.351415	0.32326	0.38039	0
CLEC5A	CTSL	0.676485	0.64879	0.70533	0.457631	0.42093	0.4975	0
CLEC5A	CTSZ	-0.824453	-0.84887	-0.80003	0.679722	0.64004	0.72059	0
CLEC5A	CXCL1	0.377854	0.34838	0.40826	0.142773	0.12137	0.16668	3.83454e-144
CLEC5A	CXCL10	-0.365099	-0.39396	-0.33683	0.133297	0.11346	0.15521	7.32133e-141
CLEC5A	CXCL11	-0.54135	-0.57315	-0.50857	0.293059	0.25864	0.3285	7.39454e-229
CLEC5A	CXCL3	0.434126	0.4084	0.4602	0.188465	0.16679	0.21178	7.25422e-214
CLEC5A	DEFA1_DEFA1B	0.230459	0.19837	0.26224	0.0531112	0.03935	0.06877	1.19185e-51
CLEC5A	DEFB4A_DEFB4B	0.166176	0.1362	0.19641	0.0276145	0.01855	0.03858	3.21057e-27
CLEC5A	DSC2	0.657652	0.63424	0.6803	0.432507	0.40225	0.4628	0
CLEC5A	DSCAM	0.522216	0.49144	0.55301	0.27271	0.24151	0.30582	1.41253e-271
CLEC5A	EBI3_IL27	-0.209395	-0.24043	-0.17736	0.0438462	0.03146	0.05781	1.08917e-40
CLEC5A	EFCAB14	-0.142432	-0.17452	-0.10957	0.0202868	0.01201	0.03046	5.23166e-18
CLEC5A	FABP6	0.476238	0.45064	0.50139	0.226803	0.20308	0.2514	2.67995e-256
CLEC5A	FAM3B	0.83138	0.8103	0.8518	0.691193	0.65658	0.72557	0
CLEC5A	FAS	-0.373877	-0.41435	-0.33635	0.139784	0.11313	0.17168	2.93486e-199
CLEC5A	FCRL6	-0.668666	-0.69554	-0.64105	0.447114	0.41095	0.48378	0
CLEC5A	FGR	0.184253	0.13915	0.22951	0.0339492	0.01936	0.05268	1.19578e-15
CLEC5A	FLT4	0.850672	0.82695	0.87296	0.723642	0.68384	0.76206	0
CLEC5A	FOLR2	-0.936275	-0.95063	-0.92177	0.87661	0.84967	0.9037	0
CLEC5A	FOLR3	-0.863925	-0.88638	-0.84093	0.746367	0.70716	0.78567	0
CLEC5A	FRZB	0.487664	0.45738	0.51799	0.237816	0.2092	0.26832	1.50314e-230
CLEC5A	GALNT7	-0.165256	-0.21966	-0.1105	0.0273095	0.01221	0.04825	1.41413e-08
CLEC5A	GAS6	-0.622622	-0.65379	-0.59043	0.387658	0.34861	0.42744	8.97273e-264
CLEC5A	GAST	0.596804	0.56722	0.62601	0.356175	0.32174	0.39189	1.65551e-242
CLEC5A	GIGYF2	0.202608	0.16991	0.2354	0.0410498	0.02887	0.05541	1.01767e-36
CLEC5A	GNAS	0.348172	0.3157	0.38124	0.121224	0.09967	0.14534	7.43673e-115
CLEC5A	GSR	-0.250019	-0.29598	-0.20365	0.0625093	0.04147	0.0876	1.73179e-26
CLEC5A	HAVCR2	0.765807	0.7465	0.78459	0.58646	0.55727	0.61558	0
CLEC5A	HEG1	0.427311	0.38772	0.46827	0.182595	0.15033	0.21928	2.69439e-95
CLEC5A	IFNL1	-0.542592	-0.57281	-0.51294	0.294406	0.2631	0.32811	1.39727e-289
CLEC5A	IGF1R	0.878912	0.8632	0.89394	0.772487	0.74512	0.79914	0
CLEC5A	IGF2R	-0.623735	-0.64657	-0.60108	0.389045	0.3613	0.41805	0
CLEC5A	IGFBP7	0.293932	0.26576	0.32216	0.0863958	0.07063	0.10379	7.04742e-93
CLEC5A	IGSF21	0.209272	0.17624	0.24283	0.0437949	0.03106	0.05897	1.0928e-37
CLEC5A	IKZF2	0.426929	0.3897	0.46333	0.182269	0.15187	0.21468	6.8953e-101
CLEC5A	IL12RB2	0.503998	0.47629	0.53174	0.254014	0.22686	0.28275	3.43994e-247
CLEC5A	IL1R2	0.326574	0.29729	0.3559	0.106651	0.08838	0.12667	3.68169e-110
CLEC5A	IL6	0.218681	0.18411	0.2515	0.0478212	0.0339	0.06325	2.3279e-43
CLEC5A	ITGA6	0.848972	0.82675	0.87032	0.720753	0.68351	0.75746	0
CLEC5A	ITGAM	-0.580891	-0.62512	-0.53545	0.337434	0.28671	0.39078	5.8213e-126
CLEC5A	KDM3A	-0.241434	-0.28463	-0.19771	0.0582902	0.03909	0.08101	6.82084e-27
CLEC5A	KDR	0.864082	0.84397	0.88442	0.746639	0.71228	0.78219	0
CLEC5A	KYNU	0.682937	0.65497	0.71099	0.466403	0.42899	0.50551	0
CLEC5A	LAG3	0.0976334	0.0608	0.13206	0.00953229	0.0037	0.01744	6.74257e-07
CLEC5A	LAIR1	0.798663	0.77498	0.82205	0.637862	0.6006	0.67576	0
CLEC5A	LAMP3	0.61009	0.57837	0.64129	0.372209	0.33451	0.41125	5.34845e-302
CLEC5A	LGALS3BP	-0.403508	-0.44291	-0.36358	0.162819	0.13219	0.19617	1.09443e-102
CLEC5A	LIFR	0.243004	0.20711	0.27861	0.059051	0.04289	0.07762	5.22334e-43
CLEC5A	LPO	0.659923	0.63045	0.6899	0.435498	0.39747	0.47596	0
CLEC5A	LRRC25	0.61341	0.5914	0.63462	0.376272	0.34976	0.40274	0
CLEC5A	LTBR	-0.786162	-0.81	-0.76129	0.61805	0.57957	0.6561	0
CLEC5A	MANSC1	-0.323875	-0.35627	-0.29152	0.104895	0.08498	0.12693	1.85063e-98
CLEC5A	MAPRE3	0.447458	0.4179	0.47762	0.200218	0.17464	0.22812	7.41642e-199
CLEC5A	MARCO	-0.669565	-0.70743	-0.63196	0.448317	0.39937	0.50046	7.94379e-172
CLEC5A	MCTS1	0.267816	0.23883	0.29732	0.0717256	0.05704	0.0884	4.59899e-74
CLEC5A	MRC1	-0.173689	-0.21081	-0.1364	0.0301677	0.01861	0.04444	8.46816e-22
CLEC5A	MSLN	0.728977	0.71359	0.74382	0.531407	0.50921	0.55327	0
CLEC5A	MSR1	0.130158	0.09808	0.16385	0.0169412	0.00962	0.02685	2.75825e-15
CLEC5A	MXRA8	0.332382	0.29621	0.36914	0.110478	0.08774	0.13627	9.5941e-79
CLEC5A	NFATC3	0.329561	0.30282	0.35542	0.108611	0.0917	0.12632	1.01769e-119
CLEC5A	NPC2	0.5745	0.53623	0.61139	0.33005	0.28755	0.3738	1.2508e-134
CLEC5A	NPL	0.419613	0.38668	0.44988	0.176075	0.14952	0.20239	6.82383e-208
CLEC5A	NPR1	-0.200074	-0.24187	-0.15881	0.0400295	0.02522	0.0585	1.01274e-22
CLEC5A	NPTXR	0.684257	0.65774	0.70982	0.468207	0.43262	0.50385	0
CLEC5A	NUMB	-0.154039	-0.21341	-0.09409	0.023728	0.00885	0.04554	5.14719e-07
CLEC5A	OPTC	-0.633046	-0.6718	-0.59304	0.400748	0.3517	0.45131	8.30268e-190
CLEC5A	PAFAH1B3	0.404264	0.37409	0.43384	0.163429	0.13994	0.18821	1.67009e-160
CLEC5A	PAMR1	0.27516	0.25092	0.29911	0.0757132	0.06296	0.08947	8.04182e-130
CLEC5A	PCDH7	-0.233442	-0.27706	-0.18917	0.0544952	0.03579	0.07676	5.5966e-24
CLEC5A	PDIA3	-0.358934	-0.47358	-0.24842	0.128834	0.06171	0.22428	2.30036e-10
CLEC5A	PDZK1	-0.34384	-0.36865	-0.31866	0.118226	0.10154	0.13591	6.3253e-144
CLEC5A	PIGR	-0.522288	-0.56325	-0.48085	0.272785	0.23121	0.31725	1.11842e-112
CLEC5A	PIK3IP1	0.632422	0.60428	0.65924	0.399958	0.36515	0.43459	0
CLEC5A	PLA2G15	-0.499672	-0.52345	-0.47562	0.249672	0.22621	0.274	6.14047e-295
CLEC5A	PLG	0.145723	0.09757	0.19463	0.0212353	0.00952	0.03788	2.50788e-08
CLEC5A	PLXNB2	0.304042	0.24026	0.36648	0.0924416	0.05772	0.13431	1.02963e-19
CLEC5A	PRG2	0.272189	0.22901	0.31335	0.0740868	0.05244	0.09819	2.43315e-35
CLEC5A	PRRT3	0.718994	0.68135	0.75603	0.516952	0.46424	0.57158	1.44585e-182
CLEC5A	PRSS8	0.476835	0.44929	0.50522	0.227372	0.20186	0.25525	7.69307e-243
CLEC5A	RARRES2	0.616955	0.59402	0.63872	0.380634	0.35285	0.40796	0
CLEC5A	RNASE6	-0.84943	-0.87048	-0.82805	0.721531	0.68566	0.75774	0
CLEC5A	ROBO1	0.628408	0.61038	0.64588	0.394897	0.37257	0.41716	0
CLEC5A	ROBO2	0.230213	0.1922	0.26784	0.052998	0.03694	0.07174	1.15234e-33
CLEC5A	RTN4R	0.132183	0.09283	0.17174	0.0174723	0.00862	0.02949	6.63719e-11
CLEC5A	SCARB2	0.588772	0.55885	0.61623	0.346652	0.31232	0.37974	1.92432e-275
CLEC5A	SCGB1A1	0.446184	0.40931	0.48344	0.19908	0.16753	0.23371	1.3784e-120
CLEC5A	SDK2	0.392065	0.36094	0.4214	0.153715	0.13027	0.17758	8.82337e-175
CLEC5A	SELENOP	-0.220714	-0.28852	-0.15217	0.0487145	0.02316	0.08325	3.32168e-10
CLEC5A	SEPTIN3	-0.37393	-0.40289	-0.34528	0.139824	0.11922	0.16232	7.29859e-160
CLEC5A	SIGLEC9	0.874693	0.86126	0.88787	0.765088	0.74178	0.78832	0
CLEC5A	SKAP1	-0.554463	-0.59449	-0.51429	0.307429	0.2645	0.35342	9.50994e-155
CLEC5A	SLAMF8	-0.3333	-0.37315	-0.294	0.111089	0.08644	0.13924	2.83884e-73
CLEC5A	SSH3	0.498677	0.46296	0.53301	0.248678	0.21433	0.2841	1.11566e-139
CLEC5A	SYT1	0.200015	0.15661	0.24144	0.0400061	0.02453	0.05829	1.15018e-26
CLEC5A	TGFBR2	-0.634918	-0.66031	-0.60871	0.403121	0.37052	0.43602	0
CLEC5A	TGM2	0.740273	0.71675	0.76311	0.548004	0.51373	0.58234	0
CLEC5A	TIMD4	0.43779	0.41148	0.46326	0.19166	0.16931	0.21461	1.83019e-218
CLEC5A	TIMP2	0.295276	0.25568	0.33504	0.0871881	0.06537	0.11225	1.8982e-49
CLEC5A	TIMP4	-0.125018	-0.1771	-0.07495	0.0156295	0.00562	0.03136	6.2999e-07
CLEC5A	TMPRSS11D	0.46262	0.42636	0.49855	0.214017	0.18178	0.24855	2.25679e-139
CLEC5A	TNFRSF17	0.175198	0.12913	0.22019	0.0306943	0.01667	0.04848	4.76213e-14
CLEC5A	TNFRSF6B	-0.319163	-0.37475	-0.26577	0.101865	0.07064	0.14043	2.31408e-30
CLEC5A	TP53BP1	0.483671	0.46325	0.50368	0.233938	0.2146	0.2537	0
CLEC5A	TRAF3	-0.39619	-0.42632	-0.36726	0.156967	0.13488	0.18175	2.64293e-230
CLEC5A	TREM2	0.771039	0.75632	0.78522	0.594501	0.57202	0.61658	0
CLEC5A	TSPAN7	-0.0906535	-0.12576	-0.05563	0.00821805	0.0031	0.01582	4.2158e-07
CLEC5A	TSPYL1	-0.290095	-0.34596	-0.2335	0.084155	0.05452	0.11969	1.81856e-23
CLEC5A	TXNL1	0.496946	0.46086	0.53192	0.246956	0.21239	0.28293	1.29324e-164
CLEC5A	TYRP1	-0.609661	-0.64148	-0.5785	0.371687	0.33466	0.4115	0
CLEC5A	VCAM1	-0.901603	-0.91999	-0.88295	0.812887	0.7796	0.84638	0
CLEC5A	VSIG4	0.522045	0.49582	0.54662	0.272531	0.24584	0.29879	0
CLEC5A	VWA1	-0.244681	-0.33139	-0.15984	0.0598688	0.02555	0.10982	4.44467e-09
CLEC5A	WASL	-0.171967	-0.20675	-0.13917	0.0295727	0.01937	0.04275	2.938e-40
CLEC5A	WFIKKN1	0.222118	0.18834	0.2562	0.0493365	0.03547	0.06564	1.39497e-38
CLEC5A	WNT9A	0.288171	0.25263	0.32419	0.0830428	0.06382	0.1051	2.82154e-58
CLEC7A	CNPY4	-0.538195	-0.57828	-0.49844	0.289654	0.24844	0.33441	3.28463e-121
CLEC7A	CNTN5	-0.547171	-0.59692	-0.49663	0.299396	0.24664	0.35631	1.9174e-99
CLEC7A	CNTNAP4	-0.558032	-0.60354	-0.51171	0.311399	0.26184	0.36426	5.42573e-112
CLEC7A	COMP	-0.373865	-0.42371	-0.32205	0.139775	0.10372	0.17953	9.53013e-47
CLEC7A	CR1	-0.310267	-0.36863	-0.25281	0.0962659	0.06392	0.13589	8.11862e-27
CLEC7A	CR2	0.558276	0.52312	0.59255	0.311672	0.27365	0.35112	6.98768e-152
CLEC7A	CREG1	0.534915	0.49366	0.57483	0.286134	0.2437	0.33043	2.28883e-111
CLEC7A	CRELD2	-0.253593	-0.33459	-0.17427	0.0643096	0.03037	0.11195	1.70771e-09
CLEC7A	CRNN	-0.861265	-0.89221	-0.83014	0.741777	0.68913	0.79604	6.1391e-281
CLEC7A	CSDE1	-0.39444	-0.43828	-0.35105	0.155583	0.12324	0.19209	5.43647e-63
CLEC7A	CSF1R	-0.601788	-0.64055	-0.56166	0.362148	0.31547	0.41031	6.29085e-138
CLEC7A	CTSC	0.417757	0.37899	0.45671	0.174521	0.14363	0.20858	9.82197e-78
CLEC7A	CTSL	0.59354	0.5543	0.63265	0.35229	0.30725	0.40024	6.94954e-137
CLEC7A	CXCL1	0.668413	0.63341	0.70333	0.446776	0.40121	0.49467	1.29324e-190
CLEC7A	CXCL10	0.6849	0.65092	0.71844	0.469088	0.42369	0.51616	8.97013e-207
CLEC7A	CXCL11	0.536836	0.49353	0.57858	0.288193	0.24357	0.33475	2.96626e-107
CLEC7A	CXCL16	-0.415521	-0.46422	-0.36546	0.172658	0.13356	0.2155	2.7258e-58
CLEC7A	CXCL3	0.698431	0.66597	0.72971	0.487805	0.44351	0.53247	3.29563e-222
CLEC7A	DEFA1_DEFA1B	-0.326094	-0.37099	-0.27942	0.106337	0.07807	0.13764	6.55982e-42
CLEC7A	DEFB4A_DEFB4B	-0.752825	-0.78299	-0.72248	0.566746	0.52197	0.61307	3.16425e-250
CLEC7A	DSC2	-0.412131	-0.4523	-0.37108	0.169852	0.1377	0.20458	2.34822e-75
CLEC7A	DSCAM	-0.36798	-0.41327	-0.32239	0.135409	0.10393	0.17079	1.85725e-53
CLEC7A	EBI3_IL27	-0.904153	-0.92605	-0.88169	0.817492	0.77738	0.85756	0
CLEC7A	EFCAB14	0.427864	0.38623	0.46915	0.183067	0.14918	0.2201	1.64045e-76
CLEC7A	FABP6	0.276477	0.23471	0.31722	0.0764393	0.05509	0.10063	8.50121e-36
CLEC7A	FAS	0.365825	0.31978	0.41117	0.133828	0.10226	0.16906	1.10467e-50
CLEC7A	FGR	-0.59274	-0.63865	-0.54536	0.351341	0.29742	0.40787	1.4503e-114
CLEC7A	FLT4	0.234939	0.18581	0.28467	0.0551963	0.03453	0.08104	1.79859e-19
CLEC7A	FOLH1	-0.251905	-0.30209	-0.20288	0.0634562	0.04116	0.09126	1.43922e-22
CLEC7A	FOLR2	-0.326401	-0.36844	-0.28359	0.106538	0.08043	0.13574	1.12592e-44
CLEC7A	FOLR3	-0.394239	-0.44442	-0.34544	0.155424	0.11933	0.19751	2.11661e-53
CLEC7A	GALNT7	-0.165997	-0.22866	-0.10142	0.0275551	0.01029	0.05229	6.44085e-07
CLEC7A	GAS6	-0.848187	-0.87818	-0.81779	0.719422	0.66879	0.77121	1.78355e-278
CLEC7A	GAST	-0.350904	-0.40133	-0.30215	0.123134	0.09129	0.16107	3.74779e-42
CLEC7A	GFRA2	0.36907	0.31957	0.4179	0.136213	0.10212	0.17464	2.49003e-46
CLEC7A	GIGYF2	-0.662687	-0.69917	-0.62726	0.439154	0.39345	0.48885	1.22612e-185
CLEC7A	GNAS	0.660932	0.62396	0.69802	0.436831	0.38932	0.48724	1.88781e-177
CLEC7A	GSR	0.736149	0.69418	0.77723	0.541915	0.48188	0.60408	4.34087e-189
CLEC7A	HAVCR2	-0.124238	-0.16819	-0.08118	0.0154351	0.00659	0.02829	1.33026e-08
CLEC7A	HEG1	0.694466	0.65369	0.73524	0.482283	0.42732	0.54057	1.62479e-174
CLEC7A	IFNL1	0.346314	0.30058	0.39181	0.119933	0.09035	0.15352	8.83547e-47
CLEC7A	IGF1R	0.524274	0.48572	0.56303	0.274863	0.23592	0.317	4.15469e-120
CLEC7A	IGF2R	0.271684	0.23088	0.31328	0.0738124	0.0533	0.09815	4.37296e-35
CLEC7A	IGFBP7	0.864129	0.84017	0.88779	0.74672	0.70589	0.78817	0
CLEC7A	IGSF21	-0.624944	-0.66212	-0.58739	0.390555	0.34502	0.4384	3.3115e-161
CLEC7A	IKZF2	-0.296161	-0.34741	-0.24493	0.0877115	0.05999	0.12069	3.22288e-28
CLEC7A	IL10	0.266135	0.22279	0.30907	0.0708277	0.04964	0.09552	5.11977e-31
CLEC7A	IL12RB2	-0.469914	-0.50954	-0.42781	0.220819	0.18302	0.25963	7.6684e-93
CLEC7A	IL1A	-0.570294	-0.61298	-0.52785	0.325236	0.27862	0.37574	5.00709e-122
CLEC7A	IL1R2	-0.318217	-0.36083	-0.27459	0.101262	0.0754	0.1302	1.69309e-44
CLEC7A	IL6	-0.631477	-0.67419	-0.58857	0.398763	0.34642	0.45453	3.30139e-152
CLEC7A	ITGA6	0.203394	0.15234	0.25357	0.0413692	0.02321	0.0643	9.58826e-15
CLEC7A	ITGAM	0.236322	0.17636	0.29448	0.0558481	0.0311	0.08672	6.39393e-15
CLEC7A	KDM3A	-0.259476	-0.3135	-0.20465	0.0673279	0.04188	0.09828	1.17118e-20
CLEC7A	KDR	0.275954	0.22682	0.32446	0.0761504	0.05145	0.10528	7.33905e-28
CLEC7A	KYNU	-0.344122	-0.39326	-0.29598	0.11842	0.08761	0.15466	5.08776e-44
CLEC7A	LAG3	-0.159622	-0.20837	-0.11095	0.0254792	0.01231	0.04342	2.36826e-10
CLEC7A	LAIR1	0.310493	0.26349	0.35847	0.0964059	0.06942	0.1285	1.46474e-35
CLEC7A	LAMB1	-0.862191	-0.88706	-0.83668	0.743373	0.70003	0.78688	0
CLEC7A	LAMP3	-0.235691	-0.28489	-0.18666	0.0555501	0.03484	0.08116	1.49571e-20
CLEC7A	LGALS3BP	0.494095	0.44858	0.53941	0.24413	0.20122	0.29096	1.25469e-84
CLEC7A	LGALS8	-0.768188	-0.81177	-0.7244	0.590113	0.52476	0.65897	3.68503e-193
CLEC7A	LIFR	-0.543531	-0.58515	-0.50108	0.295426	0.25108	0.34241	1.38938e-112
CLEC7A	LILRA2	0.608255	0.56208	0.65455	0.369974	0.31593	0.42843	2.63394e-112
CLEC7A	LPO	-0.310568	-0.35788	-0.26211	0.0964527	0.0687	0.12808	6.62988e-35
CLEC7A	LRRC25	0.681939	0.64476	0.71888	0.465041	0.41572	0.51679	5.27749e-183
CLEC7A	LTBR	-0.549023	-0.5921	-0.50539	0.301427	0.25542	0.35059	2.41737e-113
CLEC7A	MANSC1	0.559434	0.52029	0.59778	0.312967	0.2707	0.35734	7.2934e-130
CLEC7A	MANSC4	0.598006	0.56191	0.6339	0.357611	0.31574	0.40183	1.14113e-160
CLEC7A	MAPRE3	-0.367448	-0.41112	-0.3235	0.135018	0.10465	0.16902	7.69334e-56
CLEC7A	MARCO	-0.480198	-0.53221	-0.42593	0.23059	0.18142	0.28325	2.71535e-69
CLEC7A	MCTS1	-0.599814	-0.63619	-0.56452	0.359777	0.31868	0.40473	1.75077e-160
CLEC7A	MERTK	0.730168	0.69871	0.76027	0.533145	0.4882	0.57801	2.0544e-242
CLEC7A	MRC1	-0.534157	-0.57462	-0.49089	0.285323	0.24098	0.33018	5.832e-110
CLEC7A	MSLN	-0.134953	-0.18224	-0.08795	0.0182123	0.00774	0.03321	2.04229e-08
CLEC7A	MSR1	0.298444	0.25343	0.34319	0.0890687	0.06423	0.11778	7.57055e-37
CLEC7A	MXRA8	-0.494136	-0.53854	-0.44966	0.24417	0.20219	0.29002	1.30917e-91
CLEC7A	NFATC3	-0.391703	-0.43295	-0.35061	0.153431	0.12293	0.18744	2.19024e-68
CLEC7A	NPC2	0.460198	0.40682	0.51257	0.211783	0.1655	0.26272	3.0724e-65
CLEC7A	NPL	0.797331	0.76257	0.83074	0.635736	0.58151	0.69013	1.23342e-234
CLEC7A	NPR1	0.591259	0.54709	0.63428	0.349588	0.29931	0.40231	4.67367e-125
CLEC7A	NPTXR	-0.225206	-0.27466	-0.17532	0.0507176	0.03074	0.07544	2.00033e-18
CLEC7A	NUMB	0.448979	0.38616	0.51141	0.201582	0.14912	0.26154	1.88278e-37
CLEC7A	OPTC	-0.583038	-0.62915	-0.53432	0.339933	0.28549	0.39583	9.39081e-113
CLEC7A	PAFAH1B3	-0.377625	-0.42094	-0.3339	0.142601	0.11149	0.17719	9.48464e-60
CLEC7A	PAMR1	-0.633181	-0.665	-0.6007	0.400918	0.36084	0.44223	6.70434e-195
CLEC7A	PCDH17	-0.595263	-0.64739	-0.54385	0.354338	0.29577	0.41912	8.15895e-91
CLEC7A	PCDH7	0.356998	0.30456	0.40962	0.127447	0.09276	0.16779	1.71067e-39
CLEC7A	PDZK1	0.562332	0.52642	0.59695	0.316217	0.27712	0.35635	3.10539e-153
CLEC7A	PIK3IP1	-0.296391	-0.34408	-0.24818	0.0878475	0.06159	0.11839	3.01488e-32
CLEC7A	PLA2G15	0.51557	0.47817	0.55181	0.265812	0.22864	0.30449	1.31155e-124
CLEC7A	PLG	0.73751	0.69279	0.78177	0.543921	0.47996	0.61116	7.10189e-164
CLEC7A	PLXNB2	-0.207901	-0.28102	-0.13343	0.043223	0.0178	0.07897	5.80574e-08
CLEC7A	PRG2	-0.616141	-0.66018	-0.57189	0.37963	0.32705	0.43584	7.55899e-135
CLEC7A	PRRT3	0.675682	0.62837	0.72199	0.456546	0.39485	0.52126	1.86283e-130
CLEC7A	PRSS8	-0.370657	-0.41482	-0.32798	0.137387	0.10757	0.17208	6.74706e-59
CLEC7A	ROBO1	-0.388509	-0.42968	-0.34585	0.15094	0.11961	0.18463	3.07361e-64
CLEC7A	ROBO2	-0.50278	-0.54719	-0.45757	0.252787	0.20937	0.29942	6.71544e-94
CLEC7A	RTN4R	-0.352137	-0.40099	-0.30258	0.124	0.09156	0.1608	3.57893e-43
CLEC7A	SCGB1A1	0.226825	0.17614	0.27747	0.0514495	0.03103	0.07699	3.39777e-17
CLEC7A	SDC1	0.421173	0.34445	0.49602	0.177387	0.11865	0.24604	5.23632e-24
CLEC7A	SDK2	-0.471345	-0.51501	-0.4273	0.222166	0.18259	0.26524	6.36696e-83
CLEC7A	SELENOP	-0.39896	-0.47125	-0.32528	0.159169	0.10581	0.22208	1.87819e-23
CLEC7A	SEPTIN3	0.603902	0.56823	0.63941	0.364697	0.32288	0.40884	2.02566e-163
CLEC7A	SIGLEC9	0.563305	0.52361	0.60362	0.317312	0.27417	0.36436	2.00337e-130
CLEC7A	SKAP1	-0.340559	-0.39272	-0.2879	0.115981	0.08289	0.15423	2.80687e-36
CLEC7A	SLAMF8	-0.6757	-0.71484	-0.63598	0.456571	0.40448	0.51099	1.40843e-170
CLEC7A	SSH3	-0.217278	-0.27135	-0.16423	0.0472097	0.02697	0.07363	2.09907e-15
CLEC7A	SYT1	0.771251	0.73106	0.81031	0.594828	0.53444	0.65661	9.41583e-196
CLEC7A	TGFBR2	0.406499	0.36373	0.44921	0.165241	0.1323	0.20179	1.16733e-68
CLEC7A	TGM2	-0.180535	-0.22626	-0.13513	0.0325929	0.01826	0.05119	2.01616e-14
CLEC7A	TIMD4	0.827542	0.80192	0.85284	0.684825	0.64307	0.72734	0
CLEC7A	TIMP2	-0.509231	-0.55499	-0.46258	0.259316	0.21398	0.30802	2.316e-92
CLEC7A	TMPRSS11D	-0.346166	-0.3939	-0.29578	0.119831	0.08749	0.15516	1.71422e-41
CLEC7A	TNFRSF17	0.60592	0.55886	0.65315	0.367139	0.31233	0.4266	2.23833e-123
CLEC7A	TNFRSF6B	0.451696	0.39494	0.51177	0.204029	0.15598	0.26191	1.98393e-50
CLEC7A	TNFSF13B	-0.661424	-0.69583	-0.62602	0.437482	0.3919	0.48418	8.16394e-187
CLEC7A	TP53BP1	-0.528288	-0.56475	-0.49098	0.279088	0.24106	0.31894	1.36481e-131
CLEC7A	TRAF3	0.557621	0.51967	0.59477	0.310942	0.27006	0.35375	4.94111e-141
CLEC7A	TREM2	0.196894	0.15062	0.24259	0.0387673	0.02269	0.05885	1.8694e-16
CLEC7A	TSHB	-0.716351	-0.75092	-0.68063	0.513159	0.46326	0.56388	1.31237e-206
CLEC7A	TSPAN7	0.645333	0.60755	0.68299	0.416454	0.36912	0.46648	6.45806e-168
CLEC7A	TXNL1	-0.241577	-0.28998	-0.19192	0.0583594	0.03683	0.08409	2.05911e-20
CLEC7A	TYRP1	0.268714	0.22068	0.31504	0.0722073	0.0487	0.09925	2.85978e-28
CLEC7A	VCAM1	-0.450426	-0.49653	-0.40244	0.202884	0.16195	0.24654	8.1516e-75
CLEC7A	VSIG4	0.363828	0.31859	0.40775	0.132371	0.1015	0.16626	1.10105e-49
CLEC7A	VWA1	0.344928	0.26095	0.42958	0.118975	0.0681	0.18454	1.98007e-14
CLEC7A	WASL	0.678017	0.64424	0.71214	0.459707	0.41505	0.50714	1.40327e-197
CLEC7A	WFIKKN1	-0.584335	-0.62528	-0.5428	0.341447	0.29463	0.39098	4.66809e-132
CLEC7A	WNT9A	-0.167127	-0.21674	-0.11711	0.0279315	0.01372	0.04698	8.17821e-11
CLEC7A	ZNRD2	-0.434675	-0.47597	-0.39297	0.188943	0.15443	0.22654	5.88833e-79
CNPY4	CNTN5	0.155578	0.11258	0.19871	0.0242044	0.01267	0.03949	1.816e-12
CNPY4	CNTNAP4	0.640199	0.60942	0.67033	0.409855	0.3714	0.44935	4.16468e-253
CNPY4	CR1	-0.143758	-0.19025	-0.09851	0.0206663	0.0097	0.0362	2.69435e-10
CNPY4	CR2	-0.324482	-0.34426	-0.30403	0.105289	0.09243	0.11851	1.5294e-209
CNPY4	CREG1	-0.41735	-0.44946	-0.38449	0.174181	0.14783	0.20201	1.10465e-153
CNPY4	CRNN	0.521134	0.48822	0.55385	0.27158	0.23836	0.30674	1.79296e-178
CNPY4	CSDE1	0.560258	0.53701	0.58304	0.313889	0.28838	0.33994	0
CNPY4	CSF1R	0.368302	0.33709	0.39943	0.135646	0.11363	0.15954	2.53804e-125
CNPY4	CTSB	-0.109222	-0.14822	-0.06972	0.0119295	0.00486	0.02197	5.97274e-08
CNPY4	CTSC	-0.355222	-0.3792	-0.33084	0.126183	0.10946	0.14379	3.42949e-218
CNPY4	CTSL	-0.363769	-0.39669	-0.33124	0.132328	0.10972	0.15737	6.24587e-121
CNPY4	CTSZ	-0.162865	-0.1996	-0.12596	0.0265251	0.01586	0.03984	1.64122e-17
CNPY4	CXCL1	-0.16243	-0.19071	-0.13476	0.0263834	0.01816	0.03637	1.93939e-32
CNPY4	CXCL10	-0.520883	-0.54322	-0.49832	0.271319	0.24832	0.29509	0
CNPY4	CXCL11	-0.477933	-0.51013	-0.44573	0.22842	0.19867	0.26023	2.68982e-197
CNPY4	CXCL3	-0.12958	-0.15354	-0.10561	0.0167909	0.01115	0.02357	4.88486e-28
CNPY4	DEFB4A_DEFB4B	0.286755	0.26212	0.31107	0.0822282	0.06871	0.09676	6.14136e-137
CNPY4	DSC2	0.278092	0.2535	0.30182	0.077335	0.06426	0.09109	7.07821e-129
CNPY4	EBI3_IL27	0.677331	0.65592	0.69842	0.458778	0.43023	0.48778	0
CNPY4	EFCAB14	-0.132995	-0.16188	-0.10443	0.0176877	0.01091	0.0262	2.58381e-20
CNPY4	FABP6	-0.296448	-0.32053	-0.27211	0.0878813	0.07404	0.10274	1.16183e-149
CNPY4	FAM3B	0.252028	0.22115	0.28263	0.063518	0.04891	0.07988	4.12189e-61
CNPY4	FGR	0.200988	0.15944	0.24266	0.0403963	0.02542	0.05889	1.48819e-20
CNPY4	FLT4	-0.0973061	-0.13464	-0.05982	0.00946848	0.00358	0.01813	3.35932e-07
CNPY4	FOLH1	-0.234089	-0.26925	-0.19897	0.0547976	0.03959	0.0725	1.92328e-38
CNPY4	FOLR3	0.24537	0.20833	0.28283	0.0602066	0.0434	0.07999	1.37707e-35
CNPY4	FRZB	0.388987	0.36155	0.4165	0.151311	0.13072	0.17347	1.74631e-176
CNPY4	GABARAP	-0.40384	-0.42892	-0.37941	0.163087	0.14395	0.18397	1.31616e-278
CNPY4	GALNT7	0.262807	0.21204	0.31222	0.0690676	0.04496	0.09748	1.89561e-22
CNPY4	GAS6	0.515419	0.48526	0.54422	0.265657	0.23548	0.29618	1.37162e-196
CNPY4	GAST	0.341644	0.30591	0.37675	0.11672	0.09358	0.14194	8.97786e-76
CNPY4	GFRA2	0.248383	0.2119	0.28443	0.0616943	0.0449	0.0809	2.38662e-40
CNPY4	GIGYF2	0.572082	0.54833	0.59588	0.327278	0.30067	0.35507	0
CNPY4	GNAS	-0.289038	-0.31908	-0.25861	0.0835427	0.06688	0.10181	4.87472e-91
CNPY4	GSR	-0.625574	-0.66264	-0.58977	0.391342	0.34783	0.43909	7.75634e-184
CNPY4	HAVCR2	0.275821	0.25286	0.29872	0.0760773	0.06394	0.08923	9.20345e-132
CNPY4	HEG1	-0.753892	-0.78208	-0.7261	0.568353	0.52722	0.61165	0
CNPY4	IGF1R	-0.304819	-0.32996	-0.27958	0.0929146	0.07817	0.10887	8.97759e-146
CNPY4	IGF2R	-0.314967	-0.33812	-0.29113	0.0992045	0.08476	0.11433	4.1885e-175
CNPY4	IGFBP7	-0.364753	-0.38829	-0.34147	0.133045	0.1166	0.15077	7.6917e-232
CNPY4	IGSF21	0.366476	0.33874	0.39357	0.134305	0.11475	0.1549	1.40922e-167
CNPY4	IL10	-0.701728	-0.72149	-0.68208	0.492422	0.46523	0.52055	0
CNPY4	IL12RB2	0.466239	0.4409	0.49153	0.217379	0.19439	0.24161	0
CNPY4	IL1A	0.515099	0.48486	0.54529	0.265327	0.23509	0.29734	7.38395e-222
CNPY4	IL1R2	0.462544	0.44021	0.48484	0.213947	0.19378	0.23507	0
CNPY4	IL6	0.353517	0.3206	0.38644	0.124974	0.10279	0.14933	4.02624e-101
CNPY4	ITGB7	-0.166323	-0.19332	-0.13964	0.0276632	0.0195	0.03737	1.46411e-36
CNPY4	KDM3A	-0.264653	-0.30539	-0.2245	0.0700413	0.0504	0.09326	2.5689e-36
CNPY4	KDR	-0.175638	-0.20936	-0.1415	0.0308488	0.02002	0.04383	4.50931e-25
CNPY4	KYNU	0.141679	0.10744	0.17571	0.0200729	0.01154	0.03088	2.67484e-16
CNPY4	LAG3	0.178665	0.14531	0.21131	0.0319212	0.02112	0.04465	2.83306e-27
CNPY4	LAIR1	-0.144942	-0.18039	-0.11041	0.0210081	0.01219	0.03254	7.83981e-17
CNPY4	LAMB1	0.447277	0.42155	0.47199	0.200057	0.17771	0.22277	0
CNPY4	LAMP3	0.523256	0.49356	0.55276	0.273796	0.24361	0.30554	7.68636e-230
CNPY4	LGALS8	0.371394	0.33077	0.41136	0.137934	0.10941	0.16922	2.4635e-62
CNPY4	LIFR	0.114112	0.08119	0.14685	0.0130216	0.00659	0.02156	1.61994e-11
CNPY4	LILRA2	-0.131379	-0.17838	-0.0853	0.0172603	0.00728	0.03182	4.04118e-08
CNPY4	LRRC25	-0.462782	-0.49211	-0.43266	0.214167	0.18719	0.24217	1.94001e-208
CNPY4	LTBR	0.236543	0.2024	0.27146	0.0559526	0.04096	0.07369	1.19237e-42
CNPY4	MANSC1	-0.159119	-0.1887	-0.12929	0.0253187	0.01671	0.03561	2.02534e-28
CNPY4	MANSC4	-0.192626	-0.21754	-0.16792	0.0371047	0.0282	0.04732	5.7129e-58
CNPY4	MAPRE3	0.547743	0.52263	0.57282	0.300023	0.27314	0.32812	0
CNPY4	MCTS1	0.312724	0.28858	0.33631	0.0977962	0.08328	0.1131	1.43897e-163
CNPY4	MERTK	-0.406142	-0.42902	-0.38334	0.164951	0.14695	0.18406	1.6747e-289
CNPY4	MRC1	-0.20268	-0.23521	-0.17048	0.0410793	0.02906	0.05532	6.74908e-36
CNPY4	MSLN	0.33758	0.3105	0.36461	0.11396	0.09641	0.13294	7.46739e-147
CNPY4	MSR1	0.0856263	0.05622	0.11417	0.00733186	0.00316	0.01304	9.90553e-09
CNPY4	MXRA8	0.204604	0.17172	0.23832	0.0418627	0.02949	0.0568	3.60614e-33
CNPY4	NFATC3	0.516933	0.49622	0.53796	0.26722	0.24623	0.2894	0
CNPY4	NPL	-0.457146	-0.49422	-0.42108	0.208982	0.17731	0.24426	1.48197e-138
CNPY4	NPR1	-0.349231	-0.38582	-0.31257	0.121963	0.0977	0.14886	1.01547e-76
CNPY4	NPTXR	0.213263	0.17862	0.24897	0.0454811	0.03191	0.06198	1.15409e-32
CNPY4	NUMB	-0.184439	-0.24365	-0.12706	0.0340176	0.01614	0.05936	2.81727e-10
CNPY4	PAFAH1B3	0.630718	0.60867	0.65276	0.397805	0.37047	0.42609	0
CNPY4	PAMR1	0.690631	0.67539	0.70574	0.476972	0.45616	0.49807	0
CNPY4	PCDH7	-0.679475	-0.71201	-0.64637	0.461686	0.4178	0.50696	1.73819e-240
CNPY4	PDZK1	-0.321398	-0.34137	-0.30074	0.103297	0.09045	0.11653	1.86577e-201
CNPY4	PGR	-0.336617	-0.37615	-0.29838	0.113311	0.08903	0.14149	2.39125e-62
CNPY4	PIGR	0.37703	0.33601	0.41701	0.142152	0.1129	0.1739	2.26815e-62
CNPY4	PIK3IP1	0.336895	0.30413	0.36907	0.113498	0.09249	0.13621	6.82798e-100
CNPY4	PLA2G15	-0.41612	-0.43704	-0.39542	0.173156	0.15635	0.191	0
CNPY4	PLG	-0.82476	-0.85465	-0.79483	0.680229	0.63175	0.73043	9.10816e-258
CNPY4	PLXNB2	0.246174	0.1851	0.30695	0.0606017	0.03426	0.09422	2.43287e-14
CNPY4	PRG2	0.387162	0.3488	0.42375	0.149895	0.12166	0.17956	3.69478e-84
CNPY4	PRRT3	-0.257482	-0.30504	-0.21036	0.066297	0.04425	0.09305	4.12273e-25
CNPY4	PRSS8	0.468031	0.44441	0.49021	0.219053	0.1975	0.24031	0
CNPY4	RARRES2	0.40867	0.38218	0.43439	0.167012	0.14606	0.1887	2.30829e-235
CNPY4	ROBO1	0.19396	0.16757	0.22006	0.0376205	0.02808	0.04843	4.61122e-55
CNPY4	ROBO2	0.221731	0.18705	0.25635	0.0491647	0.03499	0.06571	1.10987e-36
CNPY4	RTN4R	0.12331	0.08671	0.15891	0.0152052	0.00752	0.02525	1.75575e-11
CNPY4	SCARB2	-0.153854	-0.1949	-0.11268	0.0236711	0.0127	0.03799	3.71982e-13
CNPY4	SCGB1A1	-0.457338	-0.49292	-0.42219	0.209158	0.17825	0.24297	1.5919e-141
CNPY4	SDC1	-0.470432	-0.53304	-0.40621	0.221306	0.16501	0.28414	1.50397e-38
CNPY4	SDK2	0.0971342	0.06207	0.13146	0.00943505	0.00385	0.01728	5.19993e-08
CNPY4	SELENOP	0.380621	0.31834	0.44211	0.144873	0.10134	0.19546	1.14521e-27
CNPY4	SEPTIN3	-0.306122	-0.33002	-0.28229	0.0937109	0.07969	0.10891	1.05715e-158
CNPY4	SIGLEC9	-0.21589	-0.24533	-0.18646	0.0466084	0.03477	0.06019	3.11274e-56
CNPY4	SLAMF8	0.615895	0.58699	0.64387	0.379326	0.34456	0.41457	3.05604e-281
CNPY4	SSH3	0.19275	0.15475	0.23175	0.0371527	0.02395	0.05371	3.75353e-22
CNPY4	SYT1	-0.593067	-0.63165	-0.55452	0.351728	0.30749	0.39898	5.02114e-163
CNPY4	TGFBR2	-0.205251	-0.23345	-0.17615	0.0421279	0.03103	0.0545	7.09716e-54
CNPY4	TGM2	0.2352	0.20674	0.26402	0.0553191	0.04274	0.06971	1.61355e-67
CNPY4	TIMD4	-0.572196	-0.59163	-0.55233	0.327408	0.30507	0.35002	0
CNPY4	TIMP2	0.488993	0.45556	0.52305	0.239114	0.20753	0.27358	2.61916e-155
CNPY4	TIMP4	-0.45928	-0.50124	-0.41677	0.210938	0.17369	0.25124	2.62684e-92
CNPY4	TMPRSS11D	0.0925914	0.05533	0.12943	0.00857317	0.00306	0.01675	1.02423e-06
CNPY4	TNFRSF17	-0.767785	-0.79633	-0.73912	0.589494	0.54631	0.63414	1.01922e-297
CNPY4	TNFRSF6B	-0.532044	-0.57499	-0.48799	0.28307	0.23813	0.33062	3.4034e-93
CNPY4	TNFSF13B	0.660451	0.63988	0.6814	0.436196	0.40944	0.46431	0
CNPY4	TP53BP1	0.499044	0.47993	0.51859	0.249045	0.23033	0.26894	0
CNPY4	TRAF3	-0.346035	-0.37009	-0.32229	0.11974	0.10387	0.13697	1.58687e-211
CNPY4	TSHB	0.555041	0.5277	0.58206	0.30807	0.27846	0.3388	0
CNPY4	TSPAN7	-0.41771	-0.44569	-0.38834	0.174481	0.15081	0.19864	1.51715e-198
CNPY4	TXNL1	0.592603	0.56124	0.62283	0.351178	0.31499	0.38791	3.13197e-255
CNPY4	VCAM1	0.136926	0.10178	0.17209	0.0187487	0.01036	0.02962	1.00974e-14
CNPY4	VSIG4	-0.179098	-0.2124	-0.14456	0.0320759	0.0209	0.04512	4.55665e-27
CNPY4	WASL	-0.337633	-0.36515	-0.31053	0.113996	0.09643	0.13333	1.53862e-182
CNPY4	WFIKKN1	0.584137	0.55742	0.60946	0.341216	0.31072	0.37144	0
CNPY4	WNT9A	0.331547	0.29852	0.36357	0.109924	0.08912	0.13218	1.36314e-85
CNPY4	ZNRD2	0.310793	0.28377	0.33762	0.0965923	0.08053	0.11399	8.73198e-140
CNTN5	CRELD2	0.27891	0.20091	0.35342	0.077791	0.04037	0.12491	1.88608e-11
CNTN5	CRNN	0.58089	0.53853	0.62207	0.337433	0.29002	0.38698	9.67994e-136
CNTN5	CSDE1	-0.258839	-0.30001	-0.21625	0.0669978	0.04676	0.09001	1.15946e-30
CNTN5	CTSB	0.511447	0.46577	0.55683	0.261578	0.21694	0.31006	4.92865e-103
CNTN5	CTSC	0.184867	0.14384	0.22567	0.0341759	0.02069	0.05092	1.56755e-18
CNTN5	CTSL	-0.86141	-0.88808	-0.83478	0.742027	0.69685	0.78868	0
CNTN5	CTSZ	0.485452	0.44014	0.53008	0.235664	0.19373	0.28098	1.62901e-95
CNTN5	CXCL1	-0.660054	-0.6937	-0.62668	0.435671	0.39273	0.48122	1.6187e-206
CNTN5	CXCL11	0.279583	0.2338	0.32567	0.0781668	0.05466	0.10606	4.45783e-30
CNTN5	CXCL3	-0.743979	-0.77156	-0.71493	0.553504	0.51113	0.5953	3.22657e-279
CNTN5	DEFA1_DEFA1B	-0.1373	-0.18392	-0.09113	0.0188513	0.0083	0.03383	5.01536e-09
CNTN5	DEFB4A_DEFB4B	0.229008	0.18709	0.26946	0.0524448	0.035	0.07261	2.06258e-26
CNTN5	DSC2	-0.313402	-0.35387	-0.2732	0.098221	0.07464	0.12522	5.68005e-48
CNTN5	DSCAM	-0.126308	-0.17174	-0.0804	0.0159537	0.00646	0.02949	7.62969e-08
CNTN5	EBI3_IL27	0.437217	0.39825	0.47718	0.191159	0.1586	0.2277	7.49337e-90
CNTN5	EFCAB14	-0.172408	-0.21667	-0.12836	0.0297246	0.01648	0.04695	1.44658e-14
CNTN5	FABP6	-0.387597	-0.4256	-0.34864	0.150232	0.12155	0.18114	3.62283e-76
CNTN5	FAM3B	-0.62429	-0.66088	-0.58605	0.389738	0.34346	0.43677	4.49519e-173
CNTN5	FCRL6	0.562139	0.52599	0.59795	0.316	0.27667	0.35754	3.98366e-154
CNTN5	FLT4	-0.658193	-0.69804	-0.61885	0.433218	0.38298	0.48726	2.92688e-177
CNTN5	FOLH1	0.326155	0.27929	0.37239	0.106377	0.078	0.13867	1.23983e-41
CNTN5	FOLR2	0.857971	0.83398	0.88107	0.736115	0.69552	0.77629	0
CNTN5	FOLR3	0.767121	0.73224	0.80239	0.588475	0.53618	0.64383	2.02499e-243
CNTN5	FRZB	-0.376595	-0.41914	-0.33436	0.141824	0.1118	0.17568	1.57877e-61
CNTN5	GAS6	0.732301	0.6963	0.76713	0.536265	0.48484	0.58849	1.70912e-229
CNTN5	GAST	-0.38336	-0.42996	-0.33507	0.146965	0.11227	0.18487	8.9313e-55
CNTN5	GIGYF2	0.153013	0.10927	0.19704	0.0234129	0.01194	0.03882	6.13827e-12
CNTN5	GNAS	-0.655175	-0.69096	-0.61998	0.429254	0.38437	0.47743	1.66433e-196
CNTN5	HAVCR2	-0.45713	-0.49507	-0.42003	0.208968	0.17643	0.2451	1.20098e-103
CNTN5	HEG1	-0.560288	-0.60466	-0.51563	0.313922	0.26587	0.36561	1.04417e-122
CNTN5	IFNL1	0.254944	0.21041	0.29992	0.0649966	0.04427	0.08995	1.48397e-28
CNTN5	IGF1R	-0.894928	-0.9161	-0.87404	0.800895	0.76395	0.83924	0
CNTN5	IGF2R	0.330688	0.29099	0.36834	0.109354	0.08467	0.13567	1.78961e-56
CNTN5	IGFBP7	-0.658709	-0.68981	-0.62665	0.433898	0.39269	0.47584	4.68413e-220
CNTN5	IGSF21	0.199942	0.15504	0.24475	0.0399766	0.02404	0.0599	3.61489e-18
CNTN5	IL12RB2	-0.182467	-0.2261	-0.13946	0.0332943	0.01945	0.05112	3.22292e-16
CNTN5	IL1A	0.236092	0.18943	0.28432	0.0557396	0.03588	0.08084	3.46211e-22
CNTN5	ITGA6	-0.683395	-0.72013	-0.64539	0.467029	0.41653	0.51858	3.22349e-200
CNTN5	ITGAM	0.411551	0.35665	0.46481	0.169375	0.1272	0.21605	7.13946e-50
CNTN5	ITGB7	0.548057	0.51154	0.58448	0.300366	0.26167	0.34162	1.60298e-143
CNTN5	KDM3A	0.402202	0.35279	0.45171	0.161766	0.12446	0.20404	3.73582e-58
CNTN5	KDR	-0.718089	-0.75265	-0.68352	0.515652	0.4672	0.56649	7.79474e-224
CNTN5	KYNU	-0.288376	-0.33381	-0.24183	0.0831606	0.05848	0.11143	1.44578e-33
CNTN5	LAIR1	-0.827816	-0.85641	-0.79789	0.68528	0.63662	0.73344	4.76664e-307
CNTN5	LAMB1	0.348354	0.30618	0.38948	0.121351	0.09375	0.15169	1.14531e-53
CNTN5	LAMP3	-0.348646	-0.39527	-0.30282	0.121554	0.0917	0.15624	6.96233e-48
CNTN5	LGALS8	0.401846	0.34887	0.45398	0.161481	0.12171	0.2061	5.51667e-55
CNTN5	LILRA2	-0.196896	-0.25457	-0.13911	0.0387682	0.01935	0.0648	4.9942e-11
CNTN5	LPO	-0.300251	-0.34741	-0.25424	0.0901506	0.06464	0.12069	8.1053e-36
CNTN5	LRRC25	-0.723335	-0.75617	-0.68968	0.523214	0.47565	0.57179	2.42456e-234
CNTN5	LTBR	0.898491	0.87358	0.92233	0.807286	0.76315	0.8507	0
CNTN5	MANSC4	-0.329523	-0.36948	-0.29079	0.108585	0.08456	0.13651	1.33939e-54
CNTN5	MAPRE3	-0.257465	-0.30138	-0.21324	0.0662884	0.04547	0.09083	4.94062e-30
CNTN5	MARCO	0.7531	0.71147	0.79294	0.567159	0.50619	0.62875	6.53639e-182
CNTN5	MERTK	-0.370134	-0.40795	-0.33071	0.136999	0.10937	0.16642	5.08864e-68
CNTN5	MRC1	0.28858	0.24332	0.33445	0.0832783	0.0592	0.11186	5.0557e-35
CNTN5	MSLN	-0.463532	-0.50276	-0.42409	0.214861	0.17985	0.25277	3.44988e-97
CNTN5	MSR1	-0.374772	-0.41647	-0.33427	0.140454	0.11174	0.17345	1.9958e-63
CNTN5	NPC2	-0.728766	-0.77036	-0.6864	0.5311	0.47114	0.59346	1.05535e-185
CNTN5	NPL	-0.719193	-0.75602	-0.68187	0.517239	0.46494	0.57157	8.01291e-215
CNTN5	NPTXR	-0.392393	-0.43883	-0.3455	0.153972	0.11937	0.19257	5.63464e-61
CNTN5	OPTC	0.81216	0.776	0.84592	0.659604	0.60217	0.71558	3.08323e-254
CNTN5	PAFAH1B3	-0.247524	-0.29012	-0.20468	0.0612682	0.04189	0.08417	2.52189e-29
CNTN5	PCDH17	0.368675	0.31067	0.42692	0.135921	0.09651	0.18226	3.36724e-34
CNTN5	PDIA3	0.454183	0.34353	0.56449	0.206282	0.11801	0.31865	3.72858e-14
CNTN5	PGR	0.188112	0.13607	0.24122	0.0353863	0.01852	0.05819	2.25725e-12
CNTN5	PIGR	0.343637	0.28979	0.3972	0.118086	0.08398	0.15777	2.81965e-36
CNTN5	PIK3IP1	-0.249579	-0.29573	-0.20207	0.0622898	0.04083	0.08746	1.87752e-25
CNTN5	PLG	-0.22751	-0.28529	-0.16882	0.0517606	0.0285	0.08139	4.96144e-14
CNTN5	PLXNB2	-0.422926	-0.49163	-0.35767	0.178866	0.12793	0.2417	1.82346e-30
CNTN5	PRRT3	-0.928981	-0.95776	-0.8998	0.863005	0.80963	0.9173	2.53472e-269
CNTN5	PRSS8	-0.129623	-0.17226	-0.08718	0.016802	0.0076	0.02967	2.26516e-09
CNTN5	RARRES2	-0.53666	-0.57456	-0.49798	0.288004	0.24798	0.33011	8.56773e-134
CNTN5	RNASE6	0.553337	0.51164	0.59421	0.306182	0.26178	0.35309	1.00073e-129
CNTN5	ROBO1	-0.332464	-0.37483	-0.29041	0.110533	0.08434	0.1405	1.39862e-52
CNTN5	ROBO2	0.182062	0.13311	0.23061	0.0331467	0.01772	0.05318	2.59971e-13
CNTN5	RTN4R	0.160115	0.11166	0.20991	0.0256368	0.01247	0.04406	2.07163e-10
CNTN5	SCARB2	-0.510999	-0.558	-0.46351	0.26112	0.21484	0.31136	6.22346e-97
CNTN5	SCGB1A1	-0.203439	-0.25372	-0.15284	0.0413873	0.02336	0.06437	2.25479e-15
CNTN5	SDK2	-0.162865	-0.21046	-0.11414	0.0265249	0.01303	0.04429	6.22849e-11
CNTN5	SELENOP	0.19623	0.11948	0.27268	0.0385062	0.01427	0.07435	6.48007e-07
CNTN5	SIGLEC9	-0.897476	-0.91944	-0.87451	0.805464	0.76477	0.84537	0
CNTN5	SKAP1	0.547137	0.50156	0.59266	0.299359	0.25156	0.35125	1.29891e-112
CNTN5	SLAMF8	0.552751	0.5106	0.59504	0.305533	0.26071	0.35407	8.20484e-125
CNTN5	SSH3	-0.170665	-0.221	-0.11961	0.0291265	0.01431	0.04884	3.06016e-10
CNTN5	SYT1	-0.492831	-0.54102	-0.44363	0.242882	0.19681	0.2927	1.37565e-84
CNTN5	TGFBR2	0.325903	0.28285	0.36827	0.106213	0.08	0.13562	1.46246e-48
CNTN5	TGM2	-0.402149	-0.44216	-0.36079	0.161724	0.13017	0.1955	1.81403e-73
CNTN5	TIMD4	-0.730573	-0.75868	-0.7016	0.533737	0.49224	0.5756	2.25372e-273
CNTN5	TIMP4	0.223053	0.16601	0.27809	0.0497527	0.02756	0.07733	3.43578e-13
CNTN5	TMPRSS11D	-0.184387	-0.23364	-0.13404	0.0339985	0.01797	0.05459	4.38138e-13
CNTN5	TNFRSF17	-0.403066	-0.45316	-0.35247	0.162462	0.12424	0.20536	6.57388e-56
CNTN5	TNFSF13B	0.368418	0.32821	0.4085	0.135732	0.10772	0.16687	1.75819e-64
CNTN5	TP53BP1	-0.162158	-0.20163	-0.12299	0.0262951	0.01513	0.04065	8.15736e-16
CNTN5	TREM2	-0.578709	-0.61711	-0.53964	0.334904	0.29121	0.38083	9.94561e-152
CNTN5	TSHB	0.422042	0.37931	0.46511	0.17812	0.14388	0.21633	1.53099e-73
CNTN5	TSPAN7	-0.20585	-0.24963	-0.16077	0.0423743	0.02585	0.06232	7.09987e-19
CNTN5	TSPYL1	0.23004	0.16642	0.29245	0.0529184	0.02769	0.08553	2.43928e-12
CNTN5	TXNL1	-0.325683	-0.37518	-0.27599	0.10607	0.07617	0.14076	4.62672e-41
CNTN5	TYRP1	0.223871	0.17869	0.26886	0.0501181	0.03193	0.07229	1.30618e-21
CNTN5	VCAM1	0.870997	0.8444	0.89781	0.758636	0.71302	0.80606	0
CNTN5	VSIG4	-0.650728	-0.68842	-0.61266	0.423446	0.37536	0.47392	1.20959e-183
CNTN5	WASL	-0.194579	-0.23664	-0.15174	0.0378608	0.02303	0.056	8.56103e-19
CNTN5	ZNRD2	0.336988	0.29495	0.37937	0.113561	0.08699	0.14392	3.77423e-51
CNTNAP4	COMP	0.647011	0.61349	0.67986	0.418624	0.37637	0.4622	3.10141e-236
CNTNAP4	CR1	-0.30814	-0.35885	-0.25651	0.0949501	0.0658	0.12877	7.15818e-33
CNTNAP4	CR2	-0.838011	-0.85769	-0.81799	0.702263	0.66911	0.73563	0
CNTNAP4	CREG1	-0.668762	-0.70152	-0.63527	0.447243	0.40357	0.49214	7.17818e-257
CNTNAP4	CRELD2	0.288569	0.2114	0.36203	0.083272	0.04469	0.13107	3.30353e-13
CNTNAP4	CRNN	0.666461	0.62978	0.70209	0.44417	0.39662	0.49292	3.70371e-239
CNTNAP4	CSDE1	0.961213	0.94737	0.97476	0.923931	0.89751	0.95016	0
CNTNAP4	CSF1R	0.852089	0.82723	0.87646	0.726056	0.68432	0.76818	0
CNTNAP4	CTSB	-0.633271	-0.67098	-0.59556	0.401032	0.35469	0.45021	4.75537e-202
CNTNAP4	CTSC	-0.628001	-0.65639	-0.59878	0.394385	0.35854	0.43085	4.40957e-262
CNTNAP4	CTSL	-0.112414	-0.15515	-0.06925	0.012637	0.0048	0.02407	3.98974e-07
CNTNAP4	CTSZ	-0.496536	-0.53748	-0.45587	0.246548	0.20782	0.28888	6.57831e-129
CNTNAP4	CXCL10	-0.840895	-0.86205	-0.81935	0.707105	0.67134	0.74313	0
CNTNAP4	CXCL11	-0.713168	-0.74491	-0.68039	0.508609	0.46293	0.55488	1.96669e-286
CNTNAP4	CXCL16	0.162344	0.11524	0.2105	0.0263556	0.01328	0.04431	4.58086e-11
CNTNAP4	CXCL3	-0.153807	-0.18929	-0.11942	0.0236565	0.01426	0.03583	3.1501e-17
CNTNAP4	DEFA1_DEFA1B	0.340706	0.30132	0.37883	0.116081	0.09079	0.14351	1.38929e-64
CNTNAP4	DEFB4A_DEFB4B	0.651501	0.6221	0.68074	0.424453	0.38701	0.4634	4.07232e-275
CNTNAP4	DSC2	0.668795	0.64257	0.69455	0.447286	0.4129	0.4824	7.54071e-300
CNTNAP4	DSCAM	0.464497	0.42684	0.5013	0.215757	0.18219	0.2513	5.31271e-126
CNTNAP4	EBI3_IL27	0.698506	0.66882	0.72696	0.48791	0.44732	0.52847	2.76867e-301
CNTNAP4	EFCAB14	-0.738021	-0.76641	-0.70934	0.544676	0.50317	0.58739	0
CNTNAP4	FABP6	0.140129	0.10408	0.17524	0.0196362	0.01083	0.03071	2.58124e-14
CNTNAP4	FAM3B	0.322777	0.28282	0.36237	0.104185	0.07999	0.13131	1.85043e-57
CNTNAP4	FAS	-0.521197	-0.56032	-0.48239	0.271646	0.2327	0.31395	8.80745e-157
CNTNAP4	FCRL6	-0.578773	-0.61096	-0.54675	0.334978	0.29893	0.37327	2.72781e-213
CNTNAP4	FGR	0.730455	0.69451	0.76688	0.533565	0.48235	0.5881	3.15115e-229
CNTNAP4	FLT4	0.403667	0.36335	0.44417	0.162947	0.13202	0.19729	3.54175e-81
CNTNAP4	FOLH1	-0.308243	-0.3516	-0.26553	0.0950137	0.0705	0.12362	6.39795e-47
CNTNAP4	FOLR2	-0.312626	-0.34918	-0.2761	0.0977351	0.07623	0.12193	4.85041e-60
CNTNAP4	FOLR3	-0.229733	-0.27718	-0.18179	0.0527773	0.03305	0.07683	3.22578e-22
CNTNAP4	FRZB	0.10201	0.06045	0.14273	0.0104061	0.00365	0.02037	1.16544e-06
CNTNAP4	GABARAP	-0.65338	-0.68186	-0.62425	0.426905	0.38969	0.46493	3.46934e-278
CNTNAP4	GALNT7	-0.330031	-0.39071	-0.26869	0.108921	0.0722	0.15265	5.61592e-27
CNTNAP4	GAS6	0.306608	0.26423	0.34816	0.0940087	0.06982	0.12122	1.84972e-46
CNTNAP4	GAST	0.349414	0.30551	0.39278	0.12209	0.09334	0.15428	3.30951e-56
CNTNAP4	GFRA2	0.185309	0.13891	0.22996	0.0343393	0.0193	0.05288	4.83155e-15
CNTNAP4	GIGYF2	0.810446	0.78908	0.8312	0.656822	0.62265	0.69089	0
CNTNAP4	GNAS	-0.249684	-0.29011	-0.20879	0.0623419	0.04359	0.08416	3.07452e-34
CNTNAP4	GSR	-0.830117	-0.86048	-0.79826	0.689095	0.63722	0.74042	5.33971e-292
CNTNAP4	HAVCR2	0.517482	0.48535	0.54877	0.267788	0.23557	0.30115	5.75475e-179
CNTNAP4	HEG1	-0.286469	-0.33334	-0.23904	0.0820644	0.05714	0.11112	6.40257e-35
CNTNAP4	IFNL1	-0.635624	-0.66768	-0.60271	0.404018	0.36326	0.4458	1.74175e-244
CNTNAP4	IGF1R	0.112437	0.07469	0.14971	0.0126421	0.00558	0.02241	5.2628e-09
CNTNAP4	IGF2R	-0.330527	-0.36432	-0.29692	0.109248	0.08816	0.13273	7.48678e-74
CNTNAP4	IGFBP7	-0.504082	-0.53556	-0.47243	0.254098	0.22319	0.28683	3.78205e-168
CNTNAP4	IGSF21	0.707351	0.67983	0.73373	0.500346	0.46217	0.53835	0
CNTNAP4	IKZF2	0.17823	0.13069	0.22563	0.0317659	0.01708	0.05091	2.67513e-13
CNTNAP4	IL10	-0.703127	-0.72996	-0.67642	0.494388	0.45754	0.53285	0
CNTNAP4	IL12RB2	0.873654	0.8525	0.89355	0.763271	0.72675	0.79843	0
CNTNAP4	IL1A	0.801078	0.77271	0.82878	0.641725	0.59708	0.68687	0
CNTNAP4	IL1R2	0.893728	0.87751	0.90951	0.79875	0.77003	0.82721	0
CNTNAP4	IL6	0.728638	0.7004	0.75529	0.530914	0.49057	0.57047	0
CNTNAP4	ITGA6	0.505975	0.46741	0.54378	0.256011	0.21847	0.2957	2.54043e-137
CNTNAP4	ITGAM	-0.151727	-0.2075	-0.09742	0.0230211	0.00949	0.04306	7.36768e-08
CNTNAP4	ITGB7	-0.472034	-0.50829	-0.43624	0.222816	0.1903	0.25836	2.50494e-140
CNTNAP4	KDM3A	-0.315426	-0.36328	-0.2681	0.0994939	0.07188	0.13197	3.14708e-39
CNTNAP4	KDR	0.325086	0.28321	0.36754	0.105681	0.08021	0.13509	1.50587e-55
CNTNAP4	KYNU	0.50202	0.46436	0.53993	0.252024	0.21563	0.29152	1.27072e-137
CNTNAP4	LAG3	0.414811	0.37549	0.45471	0.172068	0.14099	0.20676	5.55642e-95
CNTNAP4	LAIR1	0.269819	0.2272	0.31218	0.0728024	0.05162	0.09746	2.6406e-37
CNTNAP4	LAMB1	0.758484	0.73179	0.78415	0.575299	0.53551	0.6149	0
CNTNAP4	LAMP3	0.629208	0.59396	0.66481	0.395902	0.35279	0.44197	3.71837e-223
CNTNAP4	LGALS3BP	-0.505291	-0.54536	-0.46503	0.255319	0.21626	0.29742	1.39708e-133
CNTNAP4	LGALS8	0.529294	0.48352	0.57344	0.280152	0.23379	0.32884	6.33096e-107
CNTNAP4	LIFR	0.724742	0.69385	0.75524	0.52525	0.48143	0.57039	1.46753e-306
CNTNAP4	LILRA2	-0.683599	-0.7243	-0.64194	0.467308	0.41208	0.52461	1.14585e-164
CNTNAP4	LPO	0.496476	0.45862	0.5338	0.246489	0.21033	0.28494	1.16283e-131
CNTNAP4	MANSC1	-0.684493	-0.71478	-0.65285	0.46853	0.42622	0.51092	1.69298e-291
CNTNAP4	MANSC4	-0.162503	-0.19989	-0.12603	0.0264073	0.01588	0.03996	2.7271e-18
CNTNAP4	MAPRE3	0.950898	0.93701	0.96421	0.904206	0.87799	0.92971	0
CNTNAP4	MARCO	-0.255843	-0.31101	-0.2023	0.0654554	0.04093	0.09673	1.12997e-20
CNTNAP4	MCTS1	0.538501	0.50699	0.57003	0.289983	0.25703	0.32493	1.334e-188
CNTNAP4	MERTK	-0.697094	-0.72409	-0.66941	0.48594	0.44811	0.5243	0
CNTNAP4	MSLN	0.595541	0.56218	0.62779	0.354669	0.31604	0.39413	7.28834e-213
CNTNAP4	MSR1	0.26155	0.22467	0.29903	0.0684082	0.05048	0.08942	1.17525e-39
CNTNAP4	MXRA8	0.656873	0.62384	0.68874	0.431482	0.38918	0.47436	1.26013e-245
CNTNAP4	NFATC3	0.914799	0.89812	0.93107	0.836857	0.80663	0.86689	0
CNTNAP4	NPL	-0.541913	-0.58652	-0.49852	0.293669	0.24852	0.34401	3.38442e-159
CNTNAP4	NPR1	-0.836025	-0.86413	-0.80826	0.698937	0.65329	0.74672	0
CNTNAP4	NPTXR	0.621554	0.58503	0.6574	0.386329	0.34226	0.43217	2.6655e-210
CNTNAP4	NUMB	-0.427629	-0.48722	-0.3669	0.182867	0.13461	0.23739	2.94446e-38
CNTNAP4	OPTC	-0.128766	-0.18063	-0.07814	0.0165806	0.00611	0.03263	7.76204e-07
CNTNAP4	PAFAH1B3	0.941543	0.92879	0.95411	0.886503	0.86264	0.91032	0
CNTNAP4	PAMR1	0.642048	0.61541	0.66846	0.412225	0.37874	0.44684	2.58447e-297
CNTNAP4	PCDH17	0.247244	0.19104	0.30287	0.0611297	0.0365	0.09173	1.04637e-16
CNTNAP4	PCDH7	-0.851094	-0.87956	-0.8221	0.724362	0.67585	0.77363	0
CNTNAP4	PDZK1	-0.783548	-0.80675	-0.76041	0.613947	0.57822	0.65085	0
CNTNAP4	PGR	-0.418475	-0.46381	-0.37207	0.175122	0.13844	0.21512	2.82653e-79
CNTNAP4	PIGR	-0.294076	-0.34513	-0.24292	0.0864807	0.05901	0.11912	1.90366e-28
CNTNAP4	PIK3IP1	0.659177	0.62553	0.69353	0.434514	0.39128	0.48099	1.91928e-251
CNTNAP4	PLA2G15	-0.625162	-0.6526	-0.59769	0.390827	0.35723	0.42589	5.89592e-271
CNTNAP4	PLG	-0.628186	-0.67303	-0.58302	0.394617	0.33991	0.45297	4.06955e-126
CNTNAP4	PLXNB2	0.256633	0.18806	0.32408	0.0658605	0.03536	0.10503	4.63583e-13
CNTNAP4	PRG2	0.505123	0.46231	0.54687	0.255149	0.21373	0.29906	1.1089e-120
CNTNAP4	PRRT3	-0.224385	-0.2793	-0.16935	0.0503488	0.02868	0.07801	1.34911e-14
CNTNAP4	PRSS8	0.750102	0.72353	0.77603	0.562654	0.52349	0.60222	0
CNTNAP4	RARRES2	0.260564	0.22199	0.29939	0.0678937	0.04928	0.08963	4.65005e-36
CNTNAP4	RNASE6	-0.352723	-0.39775	-0.30778	0.124413	0.09473	0.1582	1.73613e-64
CNTNAP4	ROBO1	0.575042	0.54481	0.60485	0.330673	0.29682	0.36584	1.34574e-213
CNTNAP4	ROBO2	0.478007	0.4376	0.51734	0.228491	0.1915	0.26764	3.01252e-124
CNTNAP4	RTN4R	0.552425	0.51282	0.59039	0.305173	0.26299	0.34856	1.25904e-168
CNTNAP4	SCARB2	0.228466	0.17937	0.27768	0.0521967	0.03217	0.07711	3.32853e-20
CNTNAP4	SCGB1A1	-0.137463	-0.18469	-0.08964	0.0188962	0.00804	0.03411	1.22152e-08
CNTNAP4	SDC1	-0.62965	-0.69218	-0.56615	0.396459	0.32052	0.47912	3.77727e-59
CNTNAP4	SDK2	0.416361	0.37835	0.45487	0.173357	0.14315	0.2069	1.80407e-92
CNTNAP4	SELENOP	0.475697	0.40762	0.54164	0.226288	0.16616	0.29337	9.1238e-37
CNTNAP4	SEPTIN3	-0.614913	-0.64431	-0.58422	0.378118	0.34132	0.41514	8.99065e-251
CNTNAP4	SIGLEC9	0.117992	0.07744	0.1577	0.0139222	0.006	0.02487	8.89593e-09
CNTNAP4	SKAP1	-0.463521	-0.5103	-0.41862	0.214852	0.17524	0.26041	2.88893e-92
CNTNAP4	SLAMF8	0.564168	0.52594	0.60142	0.318286	0.27661	0.3617	4.26271e-167
CNTNAP4	SSH3	0.309578	0.26346	0.35547	0.0958383	0.06941	0.12636	1.64163e-41
CNTNAP4	SYT1	-0.664127	-0.70371	-0.62457	0.441064	0.39008	0.49521	2.13405e-171
CNTNAP4	TGFBR2	-0.422953	-0.4601	-0.38657	0.178889	0.14943	0.21169	1.16815e-104
CNTNAP4	TGM2	0.493199	0.46011	0.52661	0.243245	0.2117	0.27732	1.70907e-143
CNTNAP4	TIMD4	-0.447143	-0.47846	-0.41591	0.199936	0.17298	0.22893	1.62113e-133
CNTNAP4	TIMP2	0.702577	0.66861	0.73833	0.493614	0.44704	0.54514	6.92386e-274
CNTNAP4	TMPRSS11D	0.700047	0.6649	0.73387	0.490065	0.44209	0.53856	4.38741e-272
CNTNAP4	TNFRSF17	-0.406567	-0.45434	-0.35905	0.165297	0.12891	0.20642	1.42666e-64
CNTNAP4	TNFRSF6B	-0.641699	-0.68673	-0.59534	0.411778	0.35443	0.4716	1.83188e-114
CNTNAP4	TNFSF13B	0.366738	0.33032	0.40202	0.134497	0.10911	0.16162	1.65946e-81
CNTNAP4	TP53BP1	0.88862	0.87188	0.90556	0.789646	0.76017	0.82003	0
CNTNAP4	TRAF3	-0.820848	-0.8425	-0.79878	0.673791	0.63805	0.7098	0
CNTNAP4	TREM2	0.361358	0.32355	0.39951	0.13058	0.10468	0.15961	4.75311e-75
CNTNAP4	TSHB	0.691244	0.65887	0.72224	0.477819	0.43411	0.52162	1.68543e-276
CNTNAP4	TSPAN7	-0.841118	-0.8644	-0.81727	0.707479	0.66794	0.74718	0
CNTNAP4	TXNL1	0.933906	0.91371	0.95332	0.87218	0.83487	0.90881	0
CNTNAP4	TYRP1	-0.501089	-0.53872	-0.46331	0.25109	0.21466	0.29022	4.51269e-143
CNTNAP4	VCAM1	-0.192384	-0.23612	-0.14765	0.0370115	0.0218	0.05575	1.8559e-16
CNTNAP4	VSIG4	-0.334395	-0.37572	-0.29338	0.11182	0.08607	0.14116	1.10355e-57
CNTNAP4	VWA1	-0.300257	-0.38278	-0.21719	0.0901545	0.04717	0.14652	2.0057e-12
CNTNAP4	WASL	-0.778063	-0.8028	-0.75229	0.605382	0.56593	0.64448	0
CNTNAP4	WFIKKN1	0.397353	0.35847	0.43572	0.157889	0.1285	0.18985	4.89158e-83
CNTNAP4	WNT9A	0.803661	0.7755	0.83092	0.645871	0.60141	0.69043	0
CNTNAP4	ZNRD2	0.206954	0.16694	0.24499	0.0428301	0.02787	0.06002	3.72863e-25
COMP	CR1	-0.321396	-0.36997	-0.2712	0.103295	0.07355	0.13687	4.18504e-37
COMP	CR2	-0.849062	-0.86698	-0.83025	0.720906	0.68931	0.75166	0
COMP	CREG1	-0.670618	-0.71106	-0.6298	0.449728	0.39665	0.50561	0
COMP	CRELD2	0.562345	0.49514	0.62899	0.316231	0.24516	0.39563	1.25862e-45
COMP	CRNN	0.534162	0.49498	0.57265	0.285329	0.24501	0.32793	1.35998e-161
COMP	CSDE1	0.677522	0.6494	0.70536	0.459036	0.42172	0.49754	0
COMP	CSF1R	0.805528	0.77926	0.83169	0.648875	0.60725	0.6917	0
COMP	CTSB	-0.756916	-0.79697	-0.71653	0.572923	0.51342	0.63516	0
COMP	CTSC	-0.63811	-0.66481	-0.61131	0.407185	0.37369	0.44197	0
COMP	CTSZ	-0.57681	-0.61791	-0.5363	0.332709	0.28761	0.38181	3.93752e-204
COMP	CXCL1	-0.197589	-0.2344	-0.16	0.0390413	0.0256	0.05494	5.22162e-26
COMP	CXCL10	-0.679013	-0.70726	-0.65121	0.461059	0.42407	0.50021	0
COMP	CXCL11	-0.52349	-0.56007	-0.48693	0.274041	0.2371	0.31368	2.94183e-170
COMP	CXCL16	0.141907	0.09552	0.18847	0.0201376	0.00912	0.03552	2.74629e-09
COMP	CXCL3	-0.329244	-0.36134	-0.29626	0.108401	0.08777	0.13057	1.69395e-82
COMP	DEFA1_DEFA1B	0.433305	0.40035	0.46494	0.187753	0.16028	0.21617	3.2521e-133
COMP	DEFB4A_DEFB4B	0.807411	0.78528	0.82907	0.651912	0.61667	0.68735	0
COMP	DSC2	0.731504	0.70699	0.75576	0.535098	0.49984	0.57117	0
COMP	DSCAM	0.784952	0.75923	0.81039	0.61615	0.57643	0.65672	0
COMP	EBI3_IL27	0.374092	0.33951	0.4092	0.139945	0.11527	0.16745	4.07695e-96
COMP	EFCAB14	-0.890337	-0.90845	-0.8714	0.792699	0.75934	0.82529	0
COMP	FABP6	0.349509	0.31787	0.38113	0.122157	0.10104	0.14526	4.20262e-91
COMP	FAM3B	0.283487	0.2457	0.32209	0.0803649	0.06037	0.10374	2.28904e-49
COMP	FAS	-0.813684	-0.84578	-0.78161	0.662081	0.61092	0.71534	0
COMP	FCRL6	-0.60468	-0.634	-0.57499	0.365638	0.33061	0.40195	2.9059e-267
COMP	FGR	0.745612	0.71392	0.77684	0.555938	0.50968	0.60348	1.18344e-254
COMP	FLT4	0.568823	0.54073	0.59588	0.323559	0.29239	0.35507	0
COMP	FOLR2	-0.411601	-0.44614	-0.37633	0.169415	0.14162	0.19905	1.16913e-125
COMP	FOLR3	-0.448151	-0.49062	-0.40624	0.20084	0.16503	0.2407	7.0908e-104
COMP	FRZB	-0.173525	-0.21481	-0.13217	0.0301108	0.01747	0.04614	2.37389e-20
COMP	GABARAP	-0.473176	-0.50924	-0.43781	0.223896	0.19168	0.25933	0
COMP	GALNT7	-0.508941	-0.55908	-0.45574	0.259021	0.2077	0.31257	9.82975e-69
COMP	GAST	0.249116	0.20541	0.29203	0.0620586	0.04219	0.08528	8.67774e-31
COMP	GIGYF2	0.702109	0.67436	0.72914	0.492957	0.45476	0.53165	0
COMP	GNAS	-0.372983	-0.41037	-0.33616	0.139117	0.113	0.16841	4.81711e-88
COMP	GSR	-0.648182	-0.69449	-0.6007	0.420139	0.36084	0.48232	3.73441e-200
COMP	HAVCR2	0.530607	0.50049	0.56011	0.281544	0.25049	0.31372	6.15041e-212
COMP	IFNL1	-0.921716	-0.94092	-0.9019	0.84956	0.81343	0.88532	0
COMP	IGF1R	0.290724	0.25633	0.32483	0.0845205	0.06571	0.10551	1.98554e-59
COMP	IGF2R	-0.297788	-0.32969	-0.26524	0.0886776	0.07035	0.1087	4.80662e-67
COMP	IGFBP7	-0.538476	-0.56778	-0.50872	0.289956	0.2588	0.32237	6.64547e-218
COMP	IGSF21	0.778519	0.76165	0.794	0.606092	0.58011	0.63044	0
COMP	IKZF2	0.482576	0.44118	0.52416	0.23288	0.19464	0.27475	1.35452e-114
COMP	IL10	-0.25211	-0.28751	-0.2167	0.0635592	0.04696	0.08266	1.96813e-42
COMP	IL12RB2	0.764212	0.74195	0.78538	0.58402	0.55048	0.61682	0
COMP	IL1A	0.548228	0.51147	0.58422	0.300554	0.2616	0.34131	2.13592e-190
COMP	IL1R2	0.72081	0.70196	0.73901	0.519568	0.49274	0.54613	0
COMP	IL6	0.658002	0.62967	0.68469	0.432966	0.39648	0.4688	0
COMP	ITGA6	0.583968	0.54799	0.61946	0.341018	0.3003	0.38373	5.20866e-213
COMP	ITGB7	-0.536109	-0.57175	-0.50121	0.287413	0.25121	0.32689	6.96183e-247
COMP	KDR	0.553728	0.51783	0.58866	0.306614	0.26815	0.34652	7.95195e-195
COMP	KYNU	0.642699	0.61352	0.67166	0.413062	0.3764	0.45112	1.29949e-291
COMP	LAG3	0.400865	0.36545	0.43417	0.160693	0.13355	0.1885	2.68001e-101
COMP	LAIR1	0.284931	0.24381	0.32579	0.0811855	0.05944	0.10614	9.79988e-46
COMP	LAMB1	0.673378	0.64748	0.69924	0.453437	0.41923	0.48894	0
COMP	LAMP3	0.394869	0.35594	0.43365	0.155921	0.1267	0.18805	2.60657e-92
COMP	LGALS3BP	-0.769725	-0.80207	-0.73634	0.592476	0.54219	0.64332	0
COMP	LGALS8	0.530135	0.49372	0.56613	0.281043	0.24376	0.32051	4.11853e-131
COMP	LIFR	0.802904	0.777	0.82839	0.644654	0.60373	0.68623	0
COMP	LILRA2	-0.703626	-0.74271	-0.66438	0.49509	0.4414	0.55162	1.34048e-175
COMP	LPO	0.797791	0.7704	0.82405	0.636471	0.59352	0.67906	0
COMP	LRRC25	0.251558	0.21067	0.29127	0.0632816	0.04438	0.08484	2.21928e-36
COMP	LTBR	-0.195229	-0.23861	-0.15351	0.0381145	0.02357	0.05694	9.00047e-20
COMP	MANSC1	-0.865734	-0.88605	-0.84473	0.749495	0.71356	0.78509	0
COMP	MANSC4	-0.309419	-0.34294	-0.27579	0.09574	0.07606	0.11761	9.98497e-70
COMP	MAPRE3	0.624829	0.59423	0.65489	0.390411	0.35311	0.42888	3.2776e-276
COMP	MARCO	-0.162383	-0.21441	-0.11115	0.0263682	0.01235	0.04597	1.43635e-09
COMP	MCTS1	0.5218	0.4945	0.54868	0.272276	0.24453	0.30105	4.27323e-220
COMP	MERTK	-0.748012	-0.77286	-0.72244	0.559521	0.52192	0.59731	0
COMP	MRC1	0.149391	0.10857	0.18991	0.0223177	0.01179	0.03607	8.80429e-13
COMP	MSLN	0.52248	0.49305	0.55152	0.272985	0.2431	0.30418	4.88859e-205
COMP	MXRA8	0.906863	0.8858	0.92677	0.822401	0.78465	0.85889	0
COMP	NFATC3	0.698672	0.67516	0.72174	0.488143	0.45584	0.52092	0
COMP	NPL	-0.46147	-0.50309	-0.41934	0.212954	0.17584	0.2531	1.07019e-111
COMP	NPR1	-0.827623	-0.8542	-0.80045	0.68496	0.64072	0.72966	0
COMP	NPTXR	0.594858	0.55888	0.63026	0.353856	0.31235	0.39723	5.90847e-221
COMP	NUMB	-0.508392	-0.5642	-0.45167	0.258462	0.204	0.31832	4.61278e-56
COMP	OPTC	0.145094	0.09597	0.19399	0.0210522	0.00921	0.03763	1.09476e-08
COMP	PAFAH1B3	0.497997	0.47093	0.52375	0.248001	0.22177	0.27431	0
COMP	PAMR1	0.314535	0.2845	0.34498	0.0989323	0.08094	0.11901	4.6479e-83
COMP	PCDH17	0.635708	0.59108	0.68099	0.404125	0.34938	0.46375	2.08808e-113
COMP	PCDH7	-0.511887	-0.55686	-0.46713	0.262029	0.21821	0.3101	1.66843e-115
COMP	PDIA3	0.377192	0.27162	0.48681	0.142274	0.07378	0.23699	6.08309e-11
COMP	PDZK1	-0.876074	-0.89422	-0.85739	0.767505	0.73512	0.79964	0
COMP	PIGR	-0.875493	-0.91354	-0.83745	0.766488	0.70132	0.83455	0
COMP	PIK3IP1	0.670966	0.63925	0.70274	0.450195	0.40864	0.49385	2.34227e-290
COMP	PLA2G15	-0.59789	-0.62474	-0.57057	0.357472	0.32555	0.3903	1.64097e-283
COMP	PRG2	0.302891	0.26297	0.34094	0.091743	0.06915	0.11624	1.39522e-65
COMP	PRRT3	-0.245683	-0.29899	-0.19325	0.06036	0.03734	0.0894	4.82728e-19
COMP	PRSS8	0.66375	0.64114	0.68623	0.440564	0.41106	0.47091	0
COMP	RNASE6	-0.453414	-0.49073	-0.41569	0.205584	0.1728	0.24082	6.1819e-125
COMP	ROBO1	0.726941	0.70177	0.75275	0.528443	0.49248	0.56663	0
COMP	ROBO2	0.647071	0.61872	0.67463	0.418701	0.38281	0.45513	1.07664e-300
COMP	RTN4R	0.801942	0.7744	0.82909	0.643111	0.5997	0.68739	0
COMP	SCARB2	0.424289	0.38531	0.46178	0.180021	0.14846	0.21324	7.95633e-97
COMP	SCGB1A1	0.42205	0.37988	0.46316	0.178126	0.14431	0.21451	1.74139e-97
COMP	SDC1	-0.283371	-0.35766	-0.2105	0.080299	0.04431	0.12792	9.42627e-14
COMP	SDK2	0.434229	0.39766	0.46906	0.188554	0.15813	0.22002	1.70518e-118
COMP	SELENOP	0.194233	0.12213	0.26637	0.0377266	0.01492	0.07095	1.52131e-07
COMP	SEPTIN3	-0.726424	-0.75086	-0.70207	0.527692	0.49291	0.56379	0
COMP	SIGLEC9	0.189026	0.15102	0.22614	0.035731	0.02281	0.05114	8.7738e-23
COMP	SKAP1	-0.427084	-0.47335	-0.381	0.1824	0.14516	0.22406	5.4393e-81
COMP	SLAMF8	0.264669	0.2222	0.3075	0.0700495	0.04937	0.09456	6.35357e-36
COMP	SSH3	0.414667	0.37424	0.45453	0.171949	0.14006	0.20659	1.39463e-87
COMP	SYT1	-0.328759	-0.37581	-0.27925	0.108083	0.07798	0.14123	1.76044e-39
COMP	TGFBR2	-0.491732	-0.52406	-0.45832	0.241801	0.21005	0.27464	3.39319e-169
COMP	TGM2	0.588879	0.55808	0.61975	0.346778	0.31145	0.38409	7.01562e-245
COMP	TIMD4	-0.271368	-0.30358	-0.23835	0.0736407	0.05681	0.09216	1.62812e-56
COMP	TIMP2	0.509961	0.47049	0.54923	0.26006	0.22136	0.30165	1.17226e-146
COMP	TIMP4	0.46143	0.41388	0.50792	0.212917	0.17129	0.25798	3.21413e-77
COMP	TMPRSS11D	0.929158	0.90956	0.94799	0.863335	0.82729	0.89868	0
COMP	TNFRSF6B	-0.261924	-0.31715	-0.20612	0.0686041	0.04249	0.10059	1.22164e-19
COMP	TNFSF13B	0.105277	0.06805	0.14154	0.0110833	0.00463	0.02003	1.28202e-08
COMP	TP53BP1	0.757927	0.73616	0.77979	0.574453	0.54194	0.60808	0
COMP	TRAF3	-0.890568	-0.90729	-0.87337	0.793111	0.76277	0.82317	0
COMP	TREM2	0.511702	0.4785	0.54486	0.261839	0.22896	0.29687	1.7274e-180
COMP	TSHB	0.614655	0.58222	0.64699	0.377801	0.33898	0.4186	7.26337e-255
COMP	TSPAN7	-0.850037	-0.87366	-0.82618	0.722563	0.68257	0.76328	0
COMP	TSPYL1	0.235096	0.17564	0.29373	0.05527	0.03085	0.08628	1.26076e-14
COMP	TXNL1	0.538294	0.50429	0.57123	0.28976	0.25431	0.32631	1.6602e-187
COMP	TYRP1	-0.837426	-0.86035	-0.81314	0.701281	0.66119	0.7402	0
COMP	VCAM1	-0.245658	-0.2874	-0.20355	0.060348	0.04143	0.0826	1.65081e-31
COMP	VSIG4	-0.312603	-0.35288	-0.27253	0.0977209	0.07428	0.12452	6.03435e-58
COMP	VWA1	-0.656481	-0.72414	-0.58951	0.430968	0.34752	0.52438	1.36706e-52
COMP	WASL	-0.878527	-0.89675	-0.85933	0.771809	0.73845	0.80416	0
COMP	WFIKKN1	0.19107	0.15132	0.23059	0.0365079	0.0229	0.05317	1.13717e-20
COMP	WNT9A	0.723203	0.69197	0.75333	0.523022	0.47882	0.56751	0
COMP	ZNRD2	0.269395	0.23304	0.30486	0.0725736	0.05431	0.09294	2.2278e-48
CR1	CR2	0.151353	0.11143	0.19075	0.0229077	0.01242	0.03638	1.58282e-13
CR1	CRELD2	-0.571873	-0.65601	-0.48925	0.327038	0.23936	0.43034	2.07962e-42
CR1	CRNN	-0.131132	-0.18171	-0.07907	0.0171955	0.00625	0.03302	1.03185e-06
CR1	CSDE1	-0.325475	-0.36799	-0.28197	0.105934	0.07951	0.13542	1.00163e-45
CR1	CTSB	0.464262	0.41734	0.51218	0.215539	0.17418	0.26233	2.31575e-75
CR1	CXCL1	-0.207921	-0.25302	-0.16273	0.0432312	0.02648	0.06402	1.04046e-18
CR1	CXCL11	-0.175581	-0.22535	-0.12702	0.0308285	0.01613	0.05078	3.30489e-12
CR1	CXCL16	0.607027	0.56319	0.64979	0.368482	0.31719	0.42223	1.25626e-138
CR1	EBI3_IL27	0.111167	0.06608	0.15646	0.0123581	0.00437	0.02448	1.16431e-06
CR1	EFCAB14	0.423122	0.38244	0.46377	0.179032	0.14626	0.21508	4.46316e-73
CR1	FLT4	-0.235683	-0.28583	-0.18502	0.0555463	0.03423	0.0817	1.87838e-19
CR1	FOLH1	0.272933	0.22335	0.32108	0.0744923	0.04988	0.10309	7.99606e-27
CR1	FOLR2	0.110959	0.06615	0.15387	0.012312	0.00438	0.02368	9.77609e-07
CR1	GABARAP	0.722871	0.69203	0.75337	0.522542	0.47891	0.56757	5.20342e-239
CR1	GALNT7	0.388951	0.32803	0.44885	0.151283	0.1076	0.20146	8.77192e-35
CR1	GAS6	0.184741	0.13352	0.23623	0.0341293	0.01783	0.0558	1.63224e-12
CR1	GAST	0.309181	0.26121	0.35638	0.0955928	0.06823	0.127	1.95887e-34
CR1	GFRA2	-0.811427	-0.84443	-0.77856	0.658414	0.60616	0.71307	4.06272e-259
CR1	GIGYF2	-0.318061	-0.36537	-0.26985	0.101163	0.07282	0.1335	1.08004e-47
CR1	GNAS	0.12988	0.08274	0.17676	0.0168688	0.00685	0.03124	5.81857e-08
CR1	HAVCR2	-0.138241	-0.18038	-0.09631	0.0191105	0.00927	0.03254	1.33564e-10
CR1	IGF2R	-0.192477	-0.23448	-0.15111	0.0370473	0.02283	0.05498	2.87327e-19
CR1	IGSF21	-0.286021	-0.33103	-0.24046	0.0818077	0.05782	0.10958	1.72062e-33
CR1	IKZF2	0.155268	0.10235	0.20765	0.0241082	0.01048	0.04312	1.68934e-08
CR1	IL10	0.632235	0.59703	0.66617	0.399722	0.35644	0.44379	1.41201e-183
CR1	IL12RB2	-0.268606	-0.31322	-0.22443	0.0721494	0.05037	0.09811	1.37308e-31
CR1	IL1A	-0.256949	-0.30572	-0.20776	0.0660226	0.04316	0.09346	2.8737e-24
CR1	IL1R2	-0.585472	-0.62175	-0.54966	0.342777	0.30213	0.38657	6.90792e-155
CR1	ITGA6	-0.291616	-0.34011	-0.24269	0.08504	0.0589	0.11568	4.6324e-31
CR1	ITGAM	-0.580248	-0.62963	-0.52998	0.336687	0.28088	0.39644	4.68177e-101
CR1	KDM3A	0.22731	0.17176	0.28101	0.0516699	0.0295	0.07896	1.25876e-16
CR1	KDR	-0.160161	-0.20883	-0.11177	0.0256515	0.01249	0.04361	2.18455e-10
CR1	LAG3	-0.323191	-0.36974	-0.2765	0.104453	0.07645	0.1367	8.12819e-39
CR1	LAMP3	-0.132316	-0.18306	-0.08258	0.0175075	0.00682	0.03351	1.83045e-07
