## Supplementary Tables for "Multi-ancestry MHC-pQTL mapping reveals disease-linked HLA protein networks and shared genetic architecture" (part 44 of 44)

### Sheet: ST10 (continued)
Supplementary Table 10. LAVA bivariate local genetic correlation results for HLA class II
CR1	LIFR	-0.127288	-0.17713	-0.0769	0.0162022	0.00591	0.03137	5.26659e-07
CR1	LRRC25	-0.334391	-0.38051	-0.28834	0.111817	0.08314	0.14478	2.2318e-43
CR1	MANSC1	0.126963	0.0807	0.17305	0.0161195	0.00651	0.02995	6.47449e-08
CR1	MANSC4	-0.282661	-0.32323	-0.24182	0.0798971	0.05848	0.10448	1.78626e-37
CR1	MAPRE3	-0.346203	-0.39202	-0.30115	0.119857	0.09069	0.15368	1.07399e-49
CR1	MARCO	0.214465	0.15855	0.26607	0.0459953	0.02514	0.07079	1.36498e-11
CR1	MCTS1	0.134499	0.09101	0.17721	0.0180899	0.00828	0.0314	7.68812e-10
CR1	MERTK	0.216727	0.17573	0.25747	0.0469706	0.03088	0.06629	2.8221e-23
CR1	MRC1	0.75674	0.72309	0.78952	0.572656	0.52285	0.62334	1.67354e-235
CR1	MSLN	-0.178346	-0.22336	-0.13294	0.0318074	0.01767	0.04989	2.23643e-14
CR1	MSR1	-0.169133	-0.21357	-0.12408	0.028606	0.01539	0.04561	2.61731e-13
CR1	MXRA8	-0.304777	-0.35374	-0.25615	0.0928892	0.06561	0.12513	1.03769e-34
CR1	NFATC3	-0.508239	-0.54748	-0.46924	0.258307	0.22019	0.29974	3.85682e-119
CR1	NPL	0.160143	0.1093	0.20931	0.0256457	0.01195	0.04381	3.32162e-09
CR1	NPR1	0.272372	0.22225	0.32373	0.0741867	0.04939	0.1048	5.00411e-26
CR1	OPTC	0.195288	0.1391	0.24865	0.0381373	0.01935	0.06183	9.44068e-12
CR1	PAFAH1B3	-0.298199	-0.34027	-0.25556	0.0889224	0.06531	0.11578	7.43326e-39
CR1	PCDH17	0.163321	0.10225	0.22442	0.0266737	0.01045	0.05037	4.28574e-07
CR1	PCDH7	0.456874	0.40503	0.50644	0.208734	0.16405	0.25648	1.54235e-71
CR1	PDZK1	0.255307	0.21511	0.29504	0.0651818	0.04627	0.08705	1.13864e-34
CR1	PGR	0.262201	0.20943	0.31397	0.0687493	0.04386	0.09858	1.61913e-22
CR1	PIGR	0.227787	0.17344	0.27804	0.051887	0.03008	0.07731	3.00264e-16
CR1	PIK3IP1	-0.215627	-0.26566	-0.16648	0.0464951	0.02772	0.07058	4.50545e-18
CR1	PLG	-0.153817	-0.21417	-0.093	0.0236598	0.00865	0.04587	7.74771e-07
CR1	PLXNB2	0.459997	0.39237	0.52619	0.211597	0.15395	0.27688	7.14413e-34
CR1	PRG2	0.323969	0.27082	0.37609	0.104956	0.07335	0.14144	3.82866e-35
CR1	PRSS8	-0.348598	-0.39013	-0.3054	0.121521	0.09327	0.1522	4.6334e-54
CR1	ROBO2	-0.161666	-0.21363	-0.11125	0.026136	0.01238	0.04564	3.73219e-10
CR1	RTN4R	-0.576374	-0.6302	-0.52424	0.332208	0.27483	0.39716	1.32638e-307
CR1	SCGB1A1	-0.128631	-0.17935	-0.07648	0.016546	0.00585	0.03217	1.32344e-06
CR1	SDK2	0.461073	0.4146	0.50569	0.212589	0.1719	0.25573	3.56124e-83
CR1	SELENOP	-0.215545	-0.30256	-0.13436	0.0464598	0.01805	0.09154	1.5163e-07
CR1	SIGLEC9	-0.124145	-0.16972	-0.07819	0.015412	0.00611	0.0288	1.28211e-07
CR1	SKAP1	0.491235	0.44199	0.53961	0.241312	0.19535	0.29118	3.66472e-84
CR1	SLAMF8	-0.13152	-0.18227	-0.07977	0.0172974	0.00636	0.03322	4.44728e-07
CR1	TGFBR2	-0.336279	-0.38091	-0.29142	0.113083	0.08493	0.14509	2.31681e-48
CR1	TGM2	-0.151867	-0.19702	-0.10603	0.0230637	0.01124	0.03882	7.23175e-11
CR1	TIMP4	-0.487678	-0.54958	-0.42755	0.23783	0.1828	0.30204	1.24875e-108
CR1	TMPRSS11D	-0.400276	-0.45448	-0.34781	0.160221	0.12097	0.20655	3.53345e-80
CR1	TNFRSF6B	-0.229187	-0.29301	-0.16648	0.0525266	0.02771	0.08585	2.31477e-12
CR1	TP53BP1	-0.2135	-0.25531	-0.17181	0.0455821	0.02952	0.06518	1.11777e-24
CR1	TRAF3	0.249995	0.20782	0.29194	0.0624976	0.04319	0.08523	6.95023e-30
CR1	TREM2	-0.356086	-0.39961	-0.31299	0.126797	0.09796	0.15969	1.39989e-53
CR1	TSHB	-0.335251	-0.3858	-0.28413	0.112393	0.08073	0.14884	9.9368e-58
CR1	TSPAN7	0.378609	0.33564	0.4222	0.143344	0.11266	0.17825	4.87348e-58
CR1	TSPYL1	-0.530168	-0.5888	-0.46988	0.281078	0.22079	0.34668	5.33265e-62
CR1	TXNL1	-0.42126	-0.46769	-0.37478	0.17746	0.14046	0.21874	9.98209e-65
CR1	TYRP1	0.156926	0.11024	0.20165	0.0246257	0.01215	0.04066	1.75625e-10
CR1	VCAM1	0.13216	0.08198	0.182	0.0174661	0.00672	0.03312	2.42354e-07
CR1	VSIG4	0.386545	0.34021	0.43221	0.149417	0.11574	0.18681	9.16105e-59
CR1	WASL	0.212543	0.16904	0.25639	0.0451746	0.02858	0.06573	7.68372e-21
CR1	WFIKKN1	0.168525	0.12136	0.2152	0.0284007	0.01473	0.04631	5.8168e-12
CR1	WNT9A	-0.676675	-0.7176	-0.63511	0.457889	0.40337	0.51495	3.737e-184
CR1	ZNRD2	-0.155998	-0.20038	-0.10995	0.0243352	0.01209	0.04015	9.53624e-12
CR2	CREG1	0.856002	0.84178	0.86971	0.73274	0.70859	0.75639	0
CR2	CRELD2	-0.426526	-0.49144	-0.36217	0.181924	0.13117	0.24152	6.35857e-34
CR2	CRNN	-0.674055	-0.69943	-0.64851	0.45435	0.42057	0.4892	0
CR2	CSDE1	-0.850706	-0.86211	-0.83902	0.723701	0.70396	0.74324	0
CR2	CSF1R	-0.926473	-0.93706	-0.91529	0.858353	0.83776	0.87808	0
CR2	CTSB	0.681291	0.65582	0.70623	0.464157	0.4301	0.49876	0
CR2	CTSC	0.815642	0.80617	0.82501	0.665272	0.6499	0.68065	0
CR2	CTSL	0.0992462	0.07096	0.12699	0.00984981	0.00504	0.01613	1.2964e-12
CR2	CTSZ	0.696591	0.673	0.72004	0.485238	0.45294	0.51845	0
CR2	CXCL1	0.242164	0.22167	0.26302	0.0586433	0.04914	0.06918	1.4087e-113
CR2	CXCL10	0.906378	0.89902	0.91362	0.821521	0.80823	0.83471	0
CR2	CXCL11	0.795278	0.77711	0.81334	0.632467	0.6039	0.66152	0
CR2	CXCL16	-0.305911	-0.33859	-0.27326	0.0935816	0.07467	0.11464	1.75807e-69
CR2	CXCL3	0.323016	0.30977	0.33655	0.104339	0.09596	0.11327	0
CR2	DEFA1_DEFA1B	-0.483579	-0.50597	-0.46135	0.233849	0.21284	0.256	9.99326e-308
CR2	DEFB4A_DEFB4B	-0.836789	-0.84656	-0.82683	0.700216	0.68365	0.71666	0
CR2	DSC2	-0.880339	-0.88947	-0.87096	0.774997	0.75857	0.79115	0
CR2	DSCAM	-0.817808	-0.83363	-0.80168	0.668811	0.6427	0.69494	0
CR2	EBI3_IL27	-0.646875	-0.66302	-0.63069	0.418447	0.39778	0.4396	0
CR2	EFCAB14	0.812868	0.79978	0.82592	0.660754	0.63965	0.68215	0
CR2	FABP6	-0.286692	-0.30122	-0.27188	0.0821921	0.07392	0.09073	0
CR2	FAM3B	-0.476619	-0.49837	-0.45394	0.227165	0.20606	0.24837	3.43174e-306
CR2	FAS	0.654259	0.63381	0.67451	0.428055	0.40171	0.45496	0
CR2	FCRL6	0.639627	0.6253	0.65411	0.409123	0.39099	0.42787	0
CR2	FGR	-0.796155	-0.82008	-0.77249	0.633862	0.59673	0.67253	0
CR2	FLT4	-0.566978	-0.59391	-0.53947	0.321464	0.29103	0.35273	3.31388e-278
CR2	FOLR2	0.430067	0.41238	0.44779	0.184958	0.17006	0.20052	0
CR2	FOLR3	0.405421	0.37407	0.43635	0.164366	0.13993	0.1904	2.36628e-121
CR2	FRZB	-0.105352	-0.13038	-0.08108	0.011099	0.00657	0.017	2.71535e-17
CR2	GABARAP	0.423543	0.40771	0.43989	0.179389	0.16623	0.1935	0
CR2	GALNT7	0.204504	0.15595	0.25096	0.0418218	0.02432	0.06298	1.03446e-16
CR2	GAS6	-0.235317	-0.26652	-0.20455	0.0553739	0.04184	0.07103	1.20857e-48
CR2	GAST	-0.574127	-0.60018	-0.54768	0.329622	0.29995	0.36021	1.85438e-269
CR2	GFRA2	0.171709	0.1395	0.20397	0.0294839	0.01946	0.04161	1.92894e-25
CR2	GIGYF2	-0.850686	-0.86218	-0.83894	0.723666	0.70382	0.74335	0
CR2	GNAS	0.325729	0.30239	0.34904	0.106099	0.09144	0.12183	2.13054e-149
CR2	GSR	0.796488	0.77121	0.82106	0.634394	0.59476	0.67414	0
CR2	HAVCR2	-0.667807	-0.67946	-0.65614	0.445967	0.43052	0.46166	0
CR2	HEG1	0.159066	0.12444	0.19384	0.025302	0.01548	0.03757	5.19585e-19
CR2	IFNL1	0.880589	0.86877	0.8921	0.775437	0.75476	0.79584	0
CR2	IGF1R	-0.222259	-0.24002	-0.20454	0.0493989	0.04184	0.05761	1.58718e-128
CR2	IGF2R	0.540533	0.52824	0.55288	0.292176	0.27904	0.30568	0
CR2	IGFBP7	0.634056	0.62132	0.6465	0.402027	0.38604	0.41797	0
CR2	IGSF21	-0.858201	-0.87059	-0.84543	0.736509	0.71475	0.75793	0
CR2	IKZF2	-0.5452	-0.57423	-0.51596	0.297243	0.26622	0.32974	2.14515e-206
CR2	IL10	0.37683	0.3599	0.39323	0.142001	0.12952	0.15463	0
CR2	IL12RB2	-0.91476	-0.92354	-0.90569	0.836786	0.82027	0.85293	0
CR2	IL1A	-0.637981	-0.66047	-0.61535	0.40702	0.37865	0.43622	0
CR2	IL1R2	-0.795955	-0.80713	-0.78442	0.633545	0.61532	0.65145	0
CR2	IL6	-0.897274	-0.91063	-0.88359	0.8051	0.78073	0.82925	0
CR2	ITGA6	-0.607311	-0.63171	-0.58244	0.368826	0.33924	0.39906	0
CR2	ITGAM	0.394237	0.35446	0.43411	0.155423	0.12564	0.18845	4.79325e-72
CR2	ITGB7	0.656226	0.64117	0.67101	0.430633	0.4111	0.45026	0
CR2	KDR	-0.51371	-0.53759	-0.48998	0.263898	0.24008	0.289	1.09856e-280
CR2	KYNU	-0.821078	-0.83762	-0.80399	0.674169	0.64641	0.70161	0
CR2	LAG3	-0.43743	-0.46183	-0.41237	0.191345	0.17005	0.21329	1.33443e-215
CR2	LAIR1	-0.36365	-0.38931	-0.33739	0.132241	0.11383	0.15156	1.10396e-136
CR2	LAMB1	-0.843346	-0.85479	-0.8318	0.711232	0.6919	0.73066	0
CR2	LAMP3	-0.613639	-0.63692	-0.59054	0.376552	0.34874	0.40567	0
CR2	LGALS3BP	0.82956	0.81111	0.84742	0.68817	0.65789	0.71811	0
CR2	LGALS8	-0.645747	-0.67613	-0.61345	0.416989	0.37632	0.45715	7.2491e-223
CR2	LIFR	-0.86543	-0.87953	-0.85116	0.74897	0.72447	0.77357	0
CR2	LILRA2	0.73297	0.7026	0.7626	0.537245	0.49365	0.58156	5.06761e-248
CR2	LPO	-0.835045	-0.85153	-0.8181	0.697301	0.66928	0.7251	0
CR2	LRRC25	-0.0793948	-0.10563	-0.05257	0.00630354	0.00276	0.01116	3.42598e-09
CR2	LTBR	0.0879131	0.05839	0.11742	0.00772872	0.00341	0.01379	2.96276e-09
CR2	MANSC1	0.907213	0.89682	0.91734	0.823036	0.80429	0.84151	0
CR2	MANSC4	0.410388	0.39551	0.42524	0.168418	0.15643	0.18083	0
CR2	MAPRE3	-0.828373	-0.84112	-0.81539	0.686201	0.66486	0.70749	0
CR2	MARCO	0.174589	0.13216	0.21567	0.0304814	0.01747	0.04651	3.02927e-16
CR2	MCTS1	-0.753363	-0.76471	-0.74185	0.567555	0.55034	0.58477	0
CR2	MERTK	0.802748	0.79335	0.81205	0.644404	0.6294	0.65942	0
CR2	MRC1	-0.166165	-0.19271	-0.13952	0.0276109	0.01946	0.03714	1.61674e-33
CR2	MSLN	-0.67846	-0.69603	-0.66081	0.460308	0.43667	0.48446	0
CR2	MXRA8	-0.847514	-0.86356	-0.8314	0.71828	0.69123	0.74573	0
CR2	NFATC3	-0.826678	-0.83619	-0.81703	0.683397	0.66753	0.69921	0
CR2	NPL	0.534753	0.50622	0.56315	0.28596	0.25626	0.31713	5.21705e-215
CR2	NPR1	0.884988	0.86898	0.90049	0.783204	0.75512	0.81088	0
CR2	NPTXR	-0.80603	-0.82442	-0.78665	0.649684	0.61882	0.67967	0
CR2	NUMB	0.475164	0.42648	0.52302	0.22578	0.18188	0.27355	8.6608e-66
CR2	PAFAH1B3	-0.751438	-0.76515	-0.73779	0.564659	0.54433	0.58545	0
CR2	PAMR1	-0.650954	-0.65889	-0.64296	0.423741	0.4134	0.43414	0
CR2	PCDH17	-0.587019	-0.62499	-0.54852	0.344591	0.30088	0.39061	1.05831e-133
CR2	PCDH7	0.640277	0.61037	0.66968	0.409955	0.37256	0.44847	3.04811e-244
CR2	PDZK1	0.9064	0.90197	0.91064	0.821561	0.81355	0.82927	0
CR2	PIGR	0.57972	0.54737	0.61176	0.336075	0.29961	0.37425	4.36864e-176
CR2	PIK3IP1	-0.800417	-0.81742	-0.78283	0.640667	0.61282	0.66817	0
CR2	PLA2G15	0.792543	0.7851	0.79974	0.628125	0.61638	0.63958	0
CR2	PLG	0.328716	0.28678	0.36954	0.108054	0.08224	0.13656	5.45138e-49
CR2	PLXNB2	-0.215285	-0.27401	-0.15711	0.0463478	0.02468	0.07508	1.08929e-12
CR2	PRG2	-0.730068	-0.75417	-0.70539	0.532999	0.49757	0.56878	0
CR2	PRRT3	0.228065	0.18516	0.27094	0.0520138	0.03429	0.07341	3.3602e-24
CR2	PRSS8	-0.799869	-0.81205	-0.78762	0.639791	0.62035	0.65942	0
CR2	RARRES2	-0.157233	-0.17931	-0.13516	0.0247222	0.01827	0.03215	4.06697e-43
CR2	RNASE6	0.594934	0.57091	0.61789	0.353947	0.32594	0.38179	0
CR2	ROBO1	-0.852823	-0.86413	-0.84142	0.727306	0.70798	0.74672	0
CR2	ROBO2	-0.716983	-0.73876	-0.69503	0.514064	0.48306	0.54576	0
CR2	RTN4R	-0.632113	-0.65548	-0.60772	0.399567	0.36932	0.42966	0
CR2	SCARB2	-0.38735	-0.42232	-0.35313	0.15004	0.1247	0.17835	4.76113e-93
CR2	SCGB1A1	-0.240352	-0.27184	-0.20891	0.057769	0.04364	0.0739	1.63001e-47
CR2	SDC1	0.528666	0.46965	0.58692	0.279488	0.22057	0.34447	2.04305e-54
CR2	SDK2	-0.704314	-0.72524	-0.68318	0.496059	0.46674	0.52597	0
CR2	SELENOP	-0.193088	-0.25626	-0.1296	0.037283	0.0168	0.06567	1.92502e-09
CR2	SEPTIN3	0.856576	0.84815	0.865	0.733723	0.71935	0.74822	0
CR2	SIGLEC9	-0.192973	-0.21561	-0.1707	0.0372387	0.02914	0.04649	1.40878e-62
CR2	SKAP1	0.3213	0.28668	0.35564	0.103233	0.08219	0.12648	4.07986e-67
CR2	SLAMF8	-0.467667	-0.49521	-0.44029	0.218712	0.19385	0.24523	1.25792e-191
CR2	SSH3	-0.487432	-0.5175	-0.45731	0.23759	0.20913	0.26781	3.5283e-171
CR2	SYT1	0.54091	0.5076	0.57498	0.292584	0.25766	0.3306	4.03949e-158
CR2	TGFBR2	0.686071	0.67015	0.70186	0.470694	0.4491	0.49261	0
CR2	TGM2	-0.727741	-0.74435	-0.71124	0.529607	0.50587	0.55405	0
CR2	TIMD4	0.429482	0.41671	0.4425	0.184455	0.17365	0.19581	0
CR2	TIMP2	-0.602304	-0.62887	-0.5752	0.36277	0.33086	0.39548	4.69617e-280
CR2	TMPRSS11D	-0.827824	-0.84589	-0.80916	0.685292	0.65473	0.71554	0
CR2	TNFRSF17	0.315631	0.2799	0.35182	0.0996229	0.07834	0.12378	3.42273e-59
CR2	TNFRSF6B	0.552552	0.51251	0.59144	0.305313	0.26266	0.3498	2.89433e-115
CR2	TNFSF13B	-0.431365	-0.44959	-0.41326	0.186075	0.17078	0.20213	0
CR2	TP53BP1	-0.934681	-0.93955	-0.92973	0.873628	0.86439	0.88275	0
CR2	TRAF3	0.933802	0.92782	0.93958	0.871986	0.86085	0.88281	0
CR2	TREM2	-0.509494	-0.52867	-0.48912	0.259584	0.23924	0.27949	0
CR2	TSHB	-0.753961	-0.7712	-0.73626	0.568457	0.54208	0.59475	0
CR2	TSPAN7	0.860971	0.84823	0.87392	0.74127	0.71949	0.76374	0
CR2	TXNL1	-0.731111	-0.75322	-0.70842	0.534524	0.50186	0.56733	0
CR2	TYRP1	0.80421	0.7887	0.81935	0.646753	0.62204	0.67133	0
CR2	VCAM1	0.277778	0.24971	0.3058	0.0771609	0.06236	0.09352	2.04824e-75
CR2	VSIG4	0.249239	0.22237	0.27605	0.0621201	0.04945	0.07621	7.05745e-69
CR2	VWA1	0.468021	0.39976	0.53567	0.219044	0.15981	0.28695	5.96683e-34
CR2	WASL	0.886978	0.87835	0.89543	0.78673	0.7715	0.80179	0
CR2	WFIKKN1	-0.504721	-0.52786	-0.48115	0.254743	0.23151	0.27864	5.90068e-301
CR2	WNT9A	-0.707443	-0.72879	-0.68631	0.500475	0.47103	0.53113	0
CR2	ZNRD2	-0.344876	-0.36514	-0.32443	0.11894	0.10526	0.13333	3.52296e-221
CREG1	CRELD2	-0.481708	-0.55907	-0.40574	0.232042	0.16462	0.31256	6.69245e-38
CREG1	CRNN	-0.573816	-0.60963	-0.53759	0.329265	0.289	0.37165	1.25484e-198
CREG1	CSDE1	-0.713109	-0.73808	-0.68766	0.508524	0.47288	0.54477	0
CREG1	CSF1R	-0.833909	-0.85623	-0.81144	0.695405	0.65843	0.73314	0
CREG1	CTSB	0.585453	0.5492	0.62079	0.342755	0.30163	0.38539	4.42584e-196
CREG1	CTSC	0.967189	0.95759	0.97679	0.935454	0.91698	0.95412	0
CREG1	CTSL	0.171196	0.13182	0.21001	0.029308	0.01738	0.0441	2.49018e-18
CREG1	CTSZ	0.882228	0.8597	0.904	0.778327	0.73908	0.81722	0
CREG1	CXCL1	0.392478	0.36042	0.42386	0.154039	0.1299	0.17966	1.03954e-129
CREG1	CXCL10	0.883688	0.8673	0.8994	0.780905	0.75222	0.80892	0
CREG1	CXCL11	0.831498	0.80746	0.85478	0.691389	0.65199	0.73065	0
CREG1	CXCL16	-0.217037	-0.25939	-0.17407	0.047105	0.0303	0.06728	4.16262e-23
CREG1	CXCL3	0.380324	0.35216	0.40927	0.144646	0.12402	0.16751	7.16006e-138
CREG1	DEFA1_DEFA1B	-0.458108	-0.4906	-0.42537	0.209863	0.18094	0.24069	8.7661e-172
CREG1	DEFB4A_DEFB4B	-0.809604	-0.82921	-0.79008	0.655459	0.62422	0.6876	0
CREG1	DSC2	-0.952636	-0.96742	-0.9377	0.907515	0.87929	0.9359	0
CREG1	DSCAM	-0.836606	-0.85774	-0.81451	0.699909	0.66343	0.73572	0
CREG1	EBI3_IL27	-0.547922	-0.57657	-0.51937	0.300218	0.26975	0.33244	1.60223e-267
CREG1	EFCAB14	0.567926	0.53988	0.5971	0.32254	0.29147	0.35652	1.49447e-284
CREG1	FABP6	-0.127577	-0.15863	-0.0965	0.0162758	0.00931	0.02516	8.34854e-16
CREG1	FAM3B	-0.732472	-0.75789	-0.70644	0.536515	0.49906	0.57439	0
CREG1	FAS	0.491673	0.46278	0.5195	0.241742	0.21416	0.26988	6.74123e-254
CREG1	FCRL6	0.355372	0.3247	0.38557	0.12629	0.10543	0.14867	1.78468e-111
CREG1	FGR	-0.585878	-0.6248	-0.54707	0.343253	0.29929	0.39037	2.73499e-157
CREG1	FLT4	-0.49037	-0.52702	-0.45266	0.240462	0.2049	0.27775	4.46526e-152
CREG1	FOLH1	-0.32192	-0.36043	-0.28289	0.103632	0.08003	0.12991	4.87754e-67
CREG1	FOLR2	0.42545	0.39651	0.4533	0.181008	0.15722	0.20548	7.88432e-169
CREG1	FOLR3	0.342851	0.3023	0.38443	0.117547	0.09139	0.14778	3.17766e-61
CREG1	FRZB	-0.501767	-0.53388	-0.46948	0.25177	0.22041	0.28503	7.41643e-209
CREG1	GABARAP	0.174141	0.14309	0.20583	0.0303251	0.02047	0.04237	5.71242e-26
CREG1	GAS6	-0.225188	-0.26651	-0.18555	0.0507095	0.03443	0.07103	3.77167e-28
CREG1	GAST	-0.812224	-0.83768	-0.78656	0.659708	0.61867	0.70171	0
CREG1	GFRA2	0.273391	0.23162	0.31443	0.0747428	0.05365	0.09887	4.9337e-41
CREG1	GIGYF2	-0.836745	-0.85658	-0.81711	0.700141	0.66767	0.73373	0
CREG1	GNAS	0.434968	0.40109	0.46832	0.189197	0.16087	0.21933	3.15816e-154
CREG1	GSR	0.770046	0.73784	0.80197	0.592971	0.5444	0.64316	1.65564e-261
CREG1	HAVCR2	-0.846169	-0.8636	-0.82888	0.716001	0.68704	0.7458	0
CREG1	HEG1	0.340296	0.29787	0.38201	0.115802	0.08873	0.14593	1.19342e-57
CREG1	IFNL1	0.716602	0.69064	0.74353	0.513519	0.47698	0.55284	0
CREG1	IGF1R	-0.198841	-0.23038	-0.16719	0.0395376	0.02795	0.05307	1.5243e-33
CREG1	IGF2R	0.812795	0.79369	0.83097	0.660636	0.62995	0.69051	0
CREG1	IGFBP7	0.596811	0.57124	0.62208	0.356184	0.32632	0.38698	0
CREG1	IGSF21	-0.824923	-0.84643	-0.80358	0.680498	0.64574	0.71645	0
CREG1	IKZF2	-0.75283	-0.78329	-0.72181	0.566753	0.52101	0.61355	0
CREG1	IL10	0.24738	0.2159	0.27853	0.0611968	0.04661	0.07758	1.67244e-53
CREG1	IL12RB2	-0.863565	-0.88213	-0.84511	0.745745	0.71422	0.77816	0
CREG1	IL1A	-0.389158	-0.42624	-0.35238	0.151444	0.12417	0.18168	3.57562e-102
CREG1	IL1R2	-0.632896	-0.65852	-0.60733	0.400557	0.36886	0.43365	0
CREG1	IL6	-0.760014	-0.78704	-0.73282	0.577622	0.53703	0.61944	0
CREG1	ITGA6	-0.502929	-0.5389	-0.46687	0.252938	0.21797	0.29041	1.77819e-178
CREG1	ITGAM	0.539039	0.49512	0.58319	0.290563	0.24514	0.34011	8.46577e-100
CREG1	ITGB7	0.77763	0.75555	0.79936	0.604709	0.57085	0.63897	0
CREG1	KDM3A	-0.141624	-0.18755	-0.09545	0.0200574	0.00911	0.03518	1.54202e-09
CREG1	KDR	-0.484026	-0.51914	-0.44861	0.234281	0.20125	0.2695	8.18828e-185
CREG1	KYNU	-0.885503	-0.90481	-0.86543	0.784116	0.74897	0.81868	0
CREG1	LAG3	-0.316662	-0.35401	-0.28002	0.100275	0.07841	0.12532	1.84984e-72
CREG1	LAIR1	-0.227807	-0.26585	-0.18879	0.0518959	0.03564	0.07068	6.37653e-34
CREG1	LAMB1	-0.727776	-0.75158	-0.70362	0.529658	0.49508	0.56487	0
CREG1	LAMP3	-0.744703	-0.77194	-0.71757	0.554583	0.5149	0.59589	0
CREG1	LGALS3BP	0.795487	0.76814	0.82206	0.6328	0.59004	0.67579	0
CREG1	LGALS8	-0.6462	-0.68444	-0.60681	0.417575	0.36822	0.46845	1.39735e-172
CREG1	LIFR	-0.622255	-0.653	-0.59123	0.387202	0.34956	0.42641	0
CREG1	LILRA2	0.431631	0.38412	0.47837	0.186305	0.14754	0.22883	3.73652e-67
CREG1	LPO	-0.806403	-0.83092	-0.78165	0.650286	0.61097	0.69044	0
CREG1	MANSC1	0.80408	0.78509	0.82314	0.646544	0.61637	0.67755	0
CREG1	MANSC4	0.632323	0.6078	0.65669	0.399832	0.36942	0.43124	0
CREG1	MAPRE3	-0.646344	-0.67389	-0.61826	0.41776	0.38224	0.45413	0
CREG1	MCTS1	-0.766848	-0.7875	-0.74534	0.588057	0.55553	0.62016	0
CREG1	MERTK	0.761197	0.7404	0.78164	0.579421	0.54818	0.61096	0
CREG1	MRC1	-0.170649	-0.20775	-0.1328	0.0291212	0.01763	0.04316	6.95172e-19
CREG1	MSLN	-0.813596	-0.83507	-0.79217	0.661938	0.62753	0.69735	0
CREG1	MSR1	0.327099	0.29322	0.36083	0.106994	0.08598	0.1302	1.55597e-86
CREG1	MXRA8	-0.796898	-0.82216	-0.77178	0.635046	0.59564	0.67594	0
CREG1	NFATC3	-0.665391	-0.68922	-0.6414	0.442745	0.4114	0.47502	0
CREG1	NPL	0.405824	0.36685	0.44557	0.164693	0.13458	0.19853	3.75855e-91
CREG1	NPR1	0.661803	0.62972	0.69439	0.437984	0.39654	0.48217	5.58444e-273
CREG1	NPTXR	-0.779873	-0.8066	-0.75344	0.608201	0.56768	0.65061	0
CREG1	NUMB	0.488494	0.43376	0.54379	0.238626	0.18815	0.29571	1.38513e-54
CREG1	PAFAH1B3	-0.581113	-0.60945	-0.55336	0.337692	0.30621	0.37143	9.78588e-300
CREG1	PAMR1	-0.861733	-0.87636	-0.84635	0.742584	0.7163	0.768	0
CREG1	PCDH17	-0.517111	-0.56803	-0.46678	0.267404	0.21788	0.32266	2.72971e-82
CREG1	PCDH7	0.554139	0.51392	0.59452	0.30707	0.26411	0.35345	1.52432e-141
CREG1	PDZK1	0.824482	0.81048	0.83808	0.679771	0.65688	0.70237	0
CREG1	PGR	-0.261112	-0.30526	-0.21641	0.0681793	0.04683	0.09318	8.20856e-31
CREG1	PIGR	0.367256	0.32092	0.41331	0.134877	0.10299	0.17083	1.20486e-51
CREG1	PIK3IP1	-0.914572	-0.93195	-0.89656	0.836442	0.80382	0.86854	0
CREG1	PLA2G15	0.977534	0.96936	0.98525	0.955573	0.93967	0.97072	0
CREG1	PLG	0.347295	0.29715	0.39483	0.120614	0.0883	0.15589	7.40442e-40
CREG1	PLXNB2	-0.260165	-0.32745	-0.19633	0.0676857	0.03855	0.10722	2.23595e-14
CREG1	PRG2	-0.749324	-0.78012	-0.71818	0.561487	0.51579	0.60859	1.06017e-303
CREG1	PRSS8	-0.806928	-0.82658	-0.7865	0.651133	0.61858	0.68324	0
CREG1	RARRES2	-0.441946	-0.47429	-0.41002	0.195316	0.16812	0.22495	1.00328e-167
CREG1	RNASE6	0.771898	0.7454	0.79801	0.595826	0.55562	0.63682	0
CREG1	ROBO1	-0.91959	-0.93946	-0.89896	0.845645	0.80813	0.88259	0
CREG1	ROBO2	-0.777148	-0.80327	-0.75067	0.603959	0.5635	0.64525	0
CREG1	RTN4R	-0.5711	-0.60486	-0.5362	0.326156	0.28751	0.36585	1.33682e-223
CREG1	SCARB2	-0.412514	-0.4544	-0.36928	0.170167	0.13637	0.20648	2.83341e-76
CREG1	SCGB1A1	-0.344311	-0.38363	-0.30343	0.11855	0.09207	0.14717	6.76394e-66
CREG1	SDC1	0.430687	0.36227	0.49839	0.185491	0.13124	0.24839	2.12466e-30
CREG1	SDK2	-0.612879	-0.64545	-0.58023	0.37562	0.33667	0.41661	2.86845e-288
CREG1	SEPTIN3	0.914193	0.90016	0.92768	0.835749	0.81028	0.86059	0
CREG1	SIGLEC9	-0.207713	-0.2425	-0.1733	0.0431445	0.03003	0.0588	1.32433e-32
CREG1	SKAP1	0.125252	0.0793	0.17108	0.0156881	0.00629	0.02927	9.01698e-08
CREG1	SLAMF8	-0.407921	-0.44605	-0.36979	0.1664	0.13674	0.19896	1.1004e-104
CREG1	SSH3	-0.747795	-0.77779	-0.7174	0.559197	0.51466	0.60495	0
CREG1	SYT1	0.421383	0.37681	0.46625	0.177564	0.14199	0.21739	2.62591e-73
CREG1	TGFBR2	0.84747	0.82731	0.86639	0.718206	0.68445	0.75062	0
CREG1	TGM2	-0.882963	-0.90071	-0.86544	0.779624	0.74899	0.81127	0
CREG1	TIMD4	0.500999	0.47439	0.52712	0.251	0.22504	0.27785	3.21549e-241
CREG1	TIMP2	-0.634289	-0.66868	-0.59986	0.402322	0.35984	0.44714	3.41731e-246
CREG1	TMPRSS11D	-0.715929	-0.74568	-0.68473	0.512554	0.46886	0.55604	0
CREG1	TNFRSF17	0.457694	0.4151	0.4996	0.209484	0.1723	0.2496	1.60264e-91
CREG1	TNFRSF6B	0.478465	0.428	0.52709	0.228929	0.18318	0.27782	1.04879e-67
CREG1	TNFSF13B	-0.704232	-0.72839	-0.67945	0.495943	0.46165	0.53055	0
CREG1	TP53BP1	-0.881236	-0.89565	-0.86678	0.776576	0.7513	0.8022	0
CREG1	TRAF3	0.802923	0.78844	0.81674	0.644686	0.62164	0.66707	0
CREG1	TREM2	-0.628155	-0.65564	-0.60036	0.394578	0.36044	0.42986	0
CREG1	TSHB	-0.763633	-0.7962	-0.73127	0.583135	0.53476	0.63394	0
CREG1	TSPAN7	0.679468	0.65205	0.70689	0.461677	0.42517	0.49969	0
CREG1	TSPYL1	0.189841	0.13188	0.24731	0.0360395	0.01739	0.06116	8.98829e-11
CREG1	TXNL1	-0.587142	-0.62075	-0.5524	0.344736	0.30514	0.38533	7.5214e-226
CREG1	TYRP1	0.820208	0.79754	0.84276	0.672742	0.63607	0.71025	0
CREG1	VCAM1	0.330466	0.29284	0.36921	0.109208	0.08576	0.13632	5.11489e-73
CREG1	VWA1	0.499305	0.4261	0.57189	0.249305	0.18156	0.32706	7.86321e-33
CREG1	WASL	0.742095	0.71894	0.76515	0.550705	0.51688	0.58545	0
CREG1	WFIKKN1	-0.800311	-0.82733	-0.77351	0.640498	0.59831	0.68448	0
CREG1	WNT9A	-0.450265	-0.48601	-0.41339	0.202738	0.17089	0.23621	6.22656e-140
CREG1	ZNRD2	-0.604979	-0.63316	-0.57671	0.366	0.3326	0.40089	0
CRELD2	CRNN	0.486583	0.41609	0.55756	0.236763	0.17313	0.31087	8.94282e-35
CRELD2	CSDE1	0.26864	0.19884	0.33919	0.0721675	0.03954	0.11505	2.04862e-13
CRELD2	CSF1R	0.269693	0.19613	0.34299	0.0727345	0.03847	0.11764	9.76099e-13
CRELD2	CTSB	-0.381311	-0.45329	-0.3069	0.145398	0.09419	0.20547	1.11348e-21
CRELD2	CTSC	-0.447683	-0.5115	-0.38337	0.20042	0.14697	0.26163	1.49147e-35
CRELD2	CTSL	-0.585417	-0.64823	-0.51995	0.342713	0.27035	0.4202	6.64955e-52
CRELD2	CTSZ	-0.373489	-0.44992	-0.30017	0.139494	0.0901	0.20242	1.08126e-20
CRELD2	CXCL1	-0.361505	-0.43199	-0.29354	0.130686	0.08617	0.18662	2.5024e-22
CRELD2	CXCL10	-0.286231	-0.35509	-0.21723	0.0819281	0.04719	0.12609	1.59567e-15
CRELD2	CXCL16	-0.277002	-0.3528	-0.20102	0.0767303	0.04041	0.12447	2.85206e-12
CRELD2	CXCL3	-0.470061	-0.53454	-0.40642	0.220957	0.16517	0.28573	1.72754e-39
CRELD2	DEFB4A_DEFB4B	0.538848	0.47746	0.59994	0.290357	0.22797	0.35993	1.14309e-49
CRELD2	DSC2	0.272832	0.20266	0.34074	0.0744375	0.04107	0.11611	2.51162e-14
CRELD2	DSCAM	0.471684	0.40381	0.53869	0.222486	0.16306	0.29019	9.83143e-36
CRELD2	EBI3_IL27	0.195651	0.12714	0.26313	0.0382793	0.01616	0.06924	6.3193e-08
CRELD2	EFCAB14	-0.639242	-0.70196	-0.57671	0.40863	0.33259	0.49275	3.03427e-64
CRELD2	FAS	-0.376021	-0.44541	-0.30528	0.141392	0.0932	0.19839	6.36616e-23
CRELD2	FGR	0.405124	0.3273	0.47859	0.164125	0.10712	0.22905	6.66364e-23
CRELD2	FOLH1	0.267614	0.1929	0.33974	0.0716174	0.03721	0.11543	3.739e-12
CRELD2	GABARAP	-0.506707	-0.57455	-0.44031	0.256752	0.19388	0.33011	4.72076e-44
CRELD2	GALNT7	-0.230764	-0.31622	-0.14552	0.0532522	0.02117	0.09999	3.03179e-07
CRELD2	GIGYF2	0.444103	0.38246	0.50224	0.197227	0.14627	0.25224	2.84642e-33
CRELD2	GNAS	-0.595549	-0.65666	-0.53275	0.354679	0.28382	0.43121	1.9204e-55
CRELD2	GSR	-0.241542	-0.32153	-0.16236	0.0583427	0.02636	0.10338	6.66466e-09
CRELD2	HAVCR2	0.331652	0.26596	0.39812	0.109993	0.07073	0.1585	1.63153e-20
CRELD2	IFNL1	-0.389213	-0.45837	-0.31876	0.151486	0.10161	0.2101	4.35611e-25
CRELD2	IGFBP7	-0.530968	-0.5937	-0.46828	0.281927	0.21929	0.35248	1.17797e-47
CRELD2	IGSF21	0.53036	0.47041	0.58503	0.281282	0.22128	0.34225	2.52153e-48
CRELD2	IKZF2	0.353116	0.27992	0.42481	0.124691	0.07835	0.18047	3.48719e-18
CRELD2	IL10	-0.280923	-0.34976	-0.21218	0.0789179	0.04502	0.12233	5.12889e-15
CRELD2	IL12RB2	0.400827	0.3338	0.46836	0.160662	0.11142	0.21936	1.48504e-27
CRELD2	IL1A	0.361252	0.28909	0.43289	0.130503	0.08357	0.18739	7.51201e-21
CRELD2	IL1R2	0.412682	0.34846	0.47223	0.170306	0.12143	0.223	6.73636e-30
CRELD2	IL6	0.425461	0.35523	0.49568	0.181017	0.12619	0.2457	4.69835e-28
CRELD2	ITGA6	0.190939	0.11643	0.26503	0.0364577	0.01356	0.07024	1.07777e-06
CRELD2	ITGAM	0.287046	0.20606	0.36338	0.0823956	0.04246	0.13204	3.53806e-11
CRELD2	KYNU	0.282165	0.21	0.35165	0.0796169	0.0441	0.12366	2.5441e-13
CRELD2	LAG3	0.475188	0.41264	0.53419	0.225804	0.17027	0.28536	2.6258e-35
CRELD2	LAIR1	-0.334536	-0.41731	-0.25756	0.111915	0.06634	0.17415	6.32569e-19
CRELD2	LAMB1	0.396417	0.33119	0.4616	0.157146	0.10969	0.21308	3.28292e-26
CRELD2	LAMP3	0.271646	0.20097	0.34295	0.0737913	0.04039	0.11761	1.81921e-12
CRELD2	LGALS3BP	-0.396639	-0.46905	-0.32361	0.157323	0.10472	0.22001	1.30806e-23
CRELD2	LGALS8	0.427829	0.35063	0.50323	0.183037	0.12294	0.25324	1.15406e-23
CRELD2	LIFR	0.278432	0.20493	0.34855	0.0775242	0.042	0.12149	1.8685e-13
CRELD2	LILRA2	-0.292552	-0.37347	-0.21139	0.085587	0.04469	0.13948	4.44025e-12
CRELD2	LPO	0.308424	0.23614	0.38195	0.0951255	0.05576	0.14589	8.04144e-16
CRELD2	LTBR	0.22372	0.15001	0.29834	0.0500507	0.0225	0.08901	6.47491e-09
CRELD2	MANSC1	-0.492475	-0.5572	-0.42757	0.242532	0.18282	0.31047	1.1181e-39
CRELD2	MANSC4	-0.318177	-0.38981	-0.24815	0.101236	0.06158	0.15195	1.43847e-18
CRELD2	MCTS1	0.39	0.32312	0.45611	0.1521	0.10441	0.20803	3.01914e-27
CRELD2	MERTK	-0.611176	-0.67003	-0.55229	0.373537	0.30502	0.44894	1.21647e-64
CRELD2	MSLN	0.311752	0.24536	0.37565	0.0971894	0.0602	0.14111	1.43397e-16
CRELD2	MSR1	-0.340056	-0.41352	-0.26767	0.115638	0.07165	0.171	1.35636e-19
CRELD2	MXRA8	0.644423	0.58094	0.70458	0.415281	0.3375	0.49644	2.87562e-62
CRELD2	NFATC3	0.428373	0.36333	0.49211	0.183504	0.13201	0.24217	5.62661e-32
CRELD2	NPC2	-0.227264	-0.31029	-0.14384	0.0516491	0.02069	0.09628	6.52103e-08
CRELD2	NPL	-0.501527	-0.57031	-0.43342	0.251529	0.18786	0.32525	4.30802e-36
CRELD2	NPR1	-0.471108	-0.53972	-0.39731	0.221943	0.15785	0.29129	1.39455e-32
CRELD2	NPTXR	0.25715	0.18147	0.33205	0.066126	0.03293	0.11026	2.47476e-11
CRELD2	NUMB	-0.359908	-0.46337	-0.26334	0.129534	0.06935	0.21471	5.90498e-14
CRELD2	OPTC	0.383766	0.30759	0.45922	0.147276	0.09461	0.21089	1.00208e-20
CRELD2	PAMR1	0.21849	0.14929	0.28575	0.047738	0.02229	0.08165	2.63373e-10
CRELD2	PCDH17	0.286549	0.20429	0.36622	0.0821105	0.04174	0.13412	1.59104e-10
CRELD2	PCDH7	-0.431395	-0.50723	-0.35504	0.186102	0.12606	0.25728	5.94212e-25
CRELD2	PDZK1	-0.549767	-0.60776	-0.48902	0.302243	0.23914	0.36937	4.76324e-55
CRELD2	PIGR	-0.40853	-0.49686	-0.32478	0.166896	0.10548	0.24687	3.66582e-22
CRELD2	PIK3IP1	0.468034	0.40286	0.53243	0.219056	0.16229	0.28348	2.32452e-33
CRELD2	PLA2G15	-0.371457	-0.43663	-0.30552	0.13798	0.09334	0.19065	7.08582e-26
CRELD2	PLXNB2	-0.448066	-0.55659	-0.34543	0.200763	0.11932	0.30979	6.41753e-20
CRELD2	PRRT3	-0.375113	-0.45303	-0.29302	0.14071	0.08586	0.20523	2.58606e-18
CRELD2	PRSS8	0.533464	0.47035	0.59549	0.284584	0.22123	0.35461	4.16046e-48
CRELD2	RNASE6	-0.216696	-0.29036	-0.14188	0.0469571	0.02013	0.08431	1.37494e-08
CRELD2	ROBO1	0.281954	0.21473	0.34734	0.0794982	0.04611	0.12065	2.96276e-13
CRELD2	ROBO2	0.582601	0.51718	0.64686	0.339423	0.26747	0.41843	1.20878e-50
CRELD2	RTN4R	0.670362	0.60998	0.73095	0.449386	0.37207	0.53428	4.15272e-63
CRELD2	SCGB1A1	0.39383	0.32319	0.46559	0.155102	0.10445	0.21677	2.37708e-23
CRELD2	SEPTIN3	-0.548525	-0.60927	-0.48625	0.30088	0.23644	0.37121	3.23649e-52
CRELD2	SLAMF8	0.499506	0.43023	0.56729	0.249507	0.1851	0.32182	4.75719e-37
CRELD2	SSH3	0.410404	0.33795	0.48359	0.168431	0.11421	0.23386	1.21574e-24
CRELD2	SYT1	-0.299546	-0.3768	-0.21906	0.0897281	0.04799	0.14198	2.70418e-12
CRELD2	TGM2	0.37366	0.30548	0.44048	0.139622	0.09332	0.19403	5.84059e-24
CRELD2	TIMD4	-0.468919	-0.5336	-0.40304	0.219885	0.16244	0.28473	6.40026e-38
CRELD2	TIMP2	0.382551	0.30923	0.45417	0.146346	0.09562	0.20627	5.6368e-22
CRELD2	TIMP4	0.533059	0.46042	0.60393	0.284152	0.21199	0.36473	2.86085e-37
CRELD2	TMPRSS11D	0.533499	0.46491	0.60296	0.284621	0.21614	0.36356	9.94569e-42
CRELD2	TNFRSF17	-0.227449	-0.30736	-0.14645	0.051733	0.02145	0.09447	2.79214e-08
CRELD2	TNFRSF6B	0.234219	0.15029	0.31797	0.0548585	0.02259	0.10111	1.42999e-07
CRELD2	TNFSF13B	0.28203	0.2135	0.35155	0.0795408	0.04558	0.12359	7.17244e-15
CRELD2	TP53BP1	0.372059	0.30633	0.43731	0.138428	0.09384	0.19124	4.15163e-26
CRELD2	TRAF3	-0.524572	-0.58526	-0.46254	0.275175	0.21394	0.34253	3.88828e-48
CRELD2	TREM2	0.368701	0.29965	0.43679	0.13594	0.08979	0.19078	3.18833e-23
CRELD2	TSHB	0.632354	0.57194	0.69312	0.399872	0.32711	0.48042	2.3139e-60
CRELD2	TSPAN7	-0.572547	-0.63466	-0.51085	0.32781	0.26097	0.4028	9.33697e-52
CRELD2	TSPYL1	0.302018	0.21773	0.38699	0.0912147	0.04741	0.14976	2.46886e-11
CRELD2	TXNL1	0.211896	0.1359	0.28828	0.0449001	0.01847	0.08311	5.68478e-08
CRELD2	TYRP1	-0.469984	-0.53757	-0.40025	0.220885	0.1602	0.28898	2.38281e-35
CRELD2	VSIG4	-0.390901	-0.46044	-0.31855	0.152803	0.10147	0.21201	3.28114e-24
CRELD2	VWA1	-0.663588	-0.75362	-0.57243	0.440348	0.32767	0.56795	1.46495e-32
CRELD2	WASL	-0.592871	-0.65193	-0.53202	0.351496	0.28304	0.42502	2.18265e-58
CRELD2	WNT9A	0.446294	0.3791	0.51266	0.199179	0.14372	0.26282	3.91866e-29
CRELD2	ZNRD2	0.575575	0.51372	0.63603	0.331287	0.26391	0.40453	3.45866e-54
CRNN	CSDE1	0.551979	0.52051	0.58385	0.30468	0.27093	0.34088	8.76019e-202
CRNN	CSF1R	0.650705	0.61699	0.68334	0.423417	0.38067	0.46696	4.79591e-261
CRNN	CTSB	-0.222031	-0.26763	-0.17588	0.0492977	0.03093	0.07162	1.05673e-21
CRNN	CTSC	-0.46128	-0.49325	-0.42912	0.21278	0.18414	0.24329	1.13841e-150
CRNN	CTSL	-0.688861	-0.72063	-0.65739	0.47453	0.43217	0.5193	4.54862e-290
CRNN	CTSZ	-0.163276	-0.20857	-0.11725	0.0266591	0.01375	0.0435	1.96364e-12
CRNN	CXCL1	-0.564327	-0.59668	-0.53118	0.318465	0.28216	0.35603	7.57479e-213
CRNN	CXCL10	-0.693956	-0.72013	-0.66768	0.481575	0.4458	0.51859	0
CRNN	CXCL11	-0.491015	-0.52881	-0.45283	0.241095	0.20505	0.27964	2.32319e-140
CRNN	CXCL16	0.32916	0.28466	0.37291	0.108346	0.08103	0.13906	5.70099e-51
CRNN	CXCL3	-0.670325	-0.69608	-0.64332	0.449335	0.41386	0.48453	0
CRNN	DEFA1_DEFA1B	0.27291	0.2329	0.31253	0.07448	0.05424	0.09768	1.21217e-42
CRNN	DEFB4A_DEFB4B	0.754814	0.72988	0.77944	0.569745	0.53272	0.60752	0
CRNN	DSC2	0.427947	0.39534	0.46066	0.183139	0.1563	0.21221	1.70145e-126
CRNN	DSCAM	0.467252	0.43137	0.50302	0.218324	0.18608	0.25303	5.67566e-134
CRNN	EBI3_IL27	0.898735	0.88092	0.91664	0.807725	0.77603	0.84023	0
CRNN	EFCAB14	-0.660356	-0.69016	-0.63069	0.43607	0.39777	0.47633	4.83848e-288
CRNN	FAS	-0.460958	-0.49891	-0.42324	0.212482	0.17914	0.24891	4.13051e-126
CRNN	FGR	0.70674	0.66863	0.74282	0.499482	0.44706	0.55178	1.71257e-223
CRNN	FOLR2	0.246778	0.21019	0.28352	0.0608994	0.04418	0.08038	1.08225e-38
CRNN	FOLR3	0.238203	0.19237	0.28444	0.0567408	0.03701	0.08091	3.21651e-25
CRNN	FRZB	-0.138641	-0.17934	-0.09949	0.0192213	0.0099	0.03216	1.15254e-11
CRNN	GABARAP	-0.416517	-0.45111	-0.38167	0.173486	0.14567	0.2035	5.70502e-118
CRNN	GAS6	0.746659	0.71541	0.77755	0.557499	0.51181	0.60459	0
CRNN	GAST	0.223762	0.18041	0.26687	0.0500696	0.03255	0.07122	3.51027e-23
CRNN	GFRA2	-0.119318	-0.16496	-0.0741	0.0142369	0.00549	0.02721	3.68495e-07
CRNN	GIGYF2	0.753473	0.72739	0.77898	0.567721	0.52909	0.60681	0
CRNN	GNAS	-0.654934	-0.68614	-0.62421	0.428939	0.38964	0.47079	3.82192e-274
CRNN	GSR	-0.671745	-0.71009	-0.63233	0.451241	0.39985	0.50423	1.72309e-185
CRNN	HAVCR2	0.178481	0.14243	0.21332	0.0318555	0.02029	0.0455	3.6636e-23
CRNN	HEG1	-0.622326	-0.66068	-0.58353	0.38729	0.34051	0.4365	7.11668e-197
CRNN	IFNL1	-0.429064	-0.46547	-0.39165	0.184096	0.15339	0.21667	6.21408e-111
CRNN	IGF1R	-0.460905	-0.49302	-0.42817	0.212434	0.18333	0.24306	7.25846e-142
CRNN	IGF2R	-0.17374	-0.2078	-0.13981	0.0301856	0.01955	0.04318	1.17973e-22
CRNN	IGFBP7	-0.891993	-0.90887	-0.87414	0.795652	0.76413	0.82605	0
CRNN	IGSF21	0.7783	0.75228	0.8044	0.60575	0.56593	0.64706	0
CRNN	IKZF2	0.227389	0.18183	0.27326	0.0517058	0.03306	0.07467	3.70792e-22
CRNN	IL10	-0.482405	-0.51439	-0.44993	0.232714	0.20244	0.2646	8.9099e-160
CRNN	IL12RB2	0.601095	0.56894	0.63222	0.361315	0.3237	0.3997	1.12928e-234
CRNN	IL1A	0.712215	0.68112	0.74414	0.50725	0.46393	0.55375	9.31216e-305
CRNN	IL1R2	0.592817	0.56325	0.62272	0.351432	0.31725	0.38778	1.97146e-242
CRNN	IL6	0.70736	0.67571	0.73961	0.500358	0.45658	0.54702	0
CRNN	ITGB7	-0.117908	-0.1543	-0.07967	0.0139023	0.00635	0.02381	7.36855e-10
CRNN	KDR	-0.164934	-0.20794	-0.1222	0.0272033	0.01493	0.04324	2.22564e-14
CRNN	KYNU	0.346954	0.30566	0.38685	0.120377	0.09343	0.14965	4.03886e-67
CRNN	LAG3	0.413363	0.375	0.45034	0.170869	0.14062	0.20281	5.28591e-102
CRNN	LAIR1	-0.273167	-0.3151	-0.2325	0.0746201	0.05405	0.09929	5.01303e-38
CRNN	LAMB1	0.868913	0.84858	0.88877	0.755011	0.72009	0.78991	0
CRNN	LAMP3	0.270197	0.22765	0.31077	0.0730065	0.05183	0.09658	8.63631e-39
CRNN	LGALS3BP	-0.491466	-0.53194	-0.45144	0.241539	0.2038	0.28296	1.45339e-132
CRNN	LGALS8	0.715372	0.67885	0.75207	0.511757	0.46083	0.56562	1.4379e-210
CRNN	LIFR	0.638643	0.60539	0.67194	0.407864	0.3665	0.45151	2.08071e-252
CRNN	LILRA2	-0.649604	-0.69215	-0.60811	0.421986	0.3698	0.47906	4.1129e-149
CRNN	LPO	0.35249	0.31145	0.39326	0.124249	0.097	0.15465	5.36911e-69
CRNN	LRRC25	-0.528943	-0.56578	-0.49231	0.27978	0.24237	0.3201	1.85341e-172
CRNN	LTBR	0.487575	0.44811	0.52589	0.237729	0.2008	0.27656	9.48913e-137
CRNN	MANSC1	-0.635247	-0.6664	-0.6042	0.403538	0.36506	0.44409	4.81182e-265
CRNN	MANSC4	-0.499765	-0.53009	-0.46828	0.249765	0.21929	0.281	9.96521e-176
CRNN	MAPRE3	0.516792	0.48298	0.54985	0.267074	0.23327	0.30234	9.08095e-172
CRNN	MARCO	0.293246	0.24203	0.34334	0.0859931	0.05858	0.11788	4.34378e-28
CRNN	MCTS1	0.615144	0.58639	0.64328	0.378402	0.34386	0.41381	5.7812e-265
CRNN	MERTK	-0.805376	-0.82685	-0.78309	0.64863	0.61322	0.68368	0
CRNN	MRC1	0.225548	0.18368	0.26666	0.0508721	0.03374	0.07111	1.19901e-27
CRNN	MSLN	0.21238	0.17325	0.24991	0.0451051	0.03002	0.06245	4.69318e-27
CRNN	MSR1	-0.174509	-0.21235	-0.13682	0.0304534	0.01872	0.04509	6.84281e-19
CRNN	MXRA8	0.639584	0.60537	0.6735	0.409067	0.36647	0.45361	4.9891e-251
CRNN	NFATC3	0.59612	0.567	0.62503	0.355359	0.32149	0.39067	4.16921e-239
CRNN	NPC2	-0.45534	-0.50322	-0.40757	0.207335	0.16612	0.25323	5.44101e-73
CRNN	NPL	-0.914067	-0.93872	-0.88864	0.835519	0.78967	0.88119	0
CRNN	NPR1	-0.789743	-0.81883	-0.75971	0.623695	0.57716	0.67048	0
CRNN	NPTXR	0.334352	0.29187	0.37658	0.111791	0.08519	0.14181	4.17182e-58
CRNN	NUMB	-0.347894	-0.40924	-0.28767	0.12103	0.08276	0.16748	1.59834e-26
CRNN	OPTC	0.538057	0.49484	0.58131	0.289505	0.24487	0.33792	2.72476e-123
CRNN	PAFAH1B3	0.505538	0.47189	0.53805	0.255569	0.22268	0.2895	6.40641e-171
CRNN	PAMR1	0.583945	0.55701	0.61086	0.340992	0.31026	0.37315	9.13414e-263
CRNN	PCDH17	0.577683	0.52902	0.62537	0.333718	0.27986	0.39109	1.30768e-95
CRNN	PCDH7	-0.603741	-0.64465	-0.56169	0.364504	0.3155	0.41558	3.56433e-157
CRNN	PDIA3	0.328994	0.21712	0.44235	0.108237	0.04714	0.19567	1.24913e-08
CRNN	PDZK1	-0.663278	-0.68815	-0.63813	0.439937	0.40721	0.47355	0
CRNN	PIK3IP1	0.397948	0.35776	0.43743	0.158363	0.128	0.19135	1.4017e-90
CRNN	PLA2G15	-0.511014	-0.54068	-0.48147	0.261135	0.23182	0.29234	1.66482e-192
CRNN	PLG	-0.596829	-0.64288	-0.55001	0.356205	0.30251	0.4133	1.00489e-116
CRNN	PRG2	0.570178	0.52946	0.60951	0.325103	0.28032	0.3715	1.22662e-162
CRNN	PRRT3	-0.755144	-0.79336	-0.71576	0.570243	0.51231	0.62942	1.70652e-188
CRNN	PRSS8	0.526174	0.4951	0.55609	0.276859	0.24512	0.30924	2.84766e-182
CRNN	RARRES2	-0.156808	-0.19594	-0.11767	0.0245887	0.01385	0.03839	1.78212e-15
CRNN	ROBO1	0.395381	0.36115	0.42936	0.156326	0.13043	0.18435	3.52074e-103
CRNN	ROBO2	0.544648	0.50689	0.58111	0.296641	0.25694	0.33768	4.97615e-174
CRNN	RTN4R	0.586369	0.54891	0.6235	0.343828	0.3013	0.38875	2.00833e-201
CRNN	SDC1	-0.532462	-0.59887	-0.46497	0.283516	0.21619	0.35864	3.13963e-43
CRNN	SDK2	0.387993	0.34764	0.4284	0.150538	0.12085	0.18353	1.10695e-82
CRNN	SELENOP	0.429873	0.36096	0.49623	0.184791	0.13029	0.24624	2.68492e-30
CRNN	SEPTIN3	-0.619448	-0.64754	-0.59015	0.383716	0.34828	0.4193	8.40125e-271
CRNN	SIGLEC9	-0.524548	-0.5592	-0.49075	0.275151	0.24083	0.3127	6.41944e-179
CRNN	SLAMF8	0.810391	0.78195	0.83774	0.656734	0.61145	0.70182	0
CRNN	SSH3	0.228694	0.18183	0.27448	0.0523012	0.03306	0.07534	3.36105e-23
CRNN	SYT1	-0.764107	-0.7991	-0.72831	0.58386	0.53044	0.63856	2.62821e-241
CRNN	TGFBR2	-0.286807	-0.32249	-0.2503	0.0822581	0.06265	0.104	5.87532e-51
CRNN	TGM2	0.225731	0.18674	0.26309	0.0509546	0.03487	0.06922	3.06351e-31
CRNN	TIMD4	-0.866738	-0.8853	-0.84788	0.751234	0.7189	0.78376	0
CRNN	TIMP2	0.520189	0.48053	0.5607	0.270597	0.23091	0.31438	7.38055e-150
CRNN	TMPRSS11D	0.503947	0.46466	0.54459	0.253963	0.21591	0.29658	5.28351e-139
CRNN	TNFRSF17	-0.542003	-0.58461	-0.49927	0.293767	0.24927	0.34177	3.14928e-117
CRNN	TNFRSF6B	-0.375093	-0.42791	-0.32234	0.140695	0.1039	0.1831	1.10712e-37
CRNN	TNFSF13B	0.599088	0.56908	0.62932	0.358907	0.32385	0.39604	1.09033e-240
CRNN	TP53BP1	0.636379	0.6096	0.66251	0.404978	0.37162	0.43891	3.91054e-304
CRNN	TRAF3	-0.701115	-0.72775	-0.67362	0.491562	0.45377	0.52961	0
CRNN	TSHB	0.845854	0.8241	0.86657	0.715469	0.67914	0.75095	0
CRNN	TSPAN7	-0.849919	-0.87216	-0.82654	0.722362	0.68316	0.76066	0
CRNN	TSPYL1	0.154562	0.09501	0.21405	0.0238893	0.00903	0.04582	7.28264e-07
CRNN	TXNL1	0.432269	0.39105	0.47338	0.186857	0.15292	0.22409	1.24761e-102
CRNN	TYRP1	-0.395154	-0.43395	-0.35688	0.156146	0.12736	0.18831	7.35826e-89
CRNN	VCAM1	0.399842	0.3588	0.44057	0.159874	0.12874	0.1941	2.93368e-89
CRNN	VSIG4	-0.618303	-0.65428	-0.58323	0.382299	0.34016	0.42809	5.57578e-236
CRNN	VWA1	-0.382587	-0.46263	-0.3036	0.146373	0.09217	0.21402	4.85819e-19
CRNN	WASL	-0.824386	-0.84651	-0.80225	0.679612	0.6436	0.71657	0
CRNN	WFIKKN1	0.4725	0.43599	0.50826	0.223256	0.19009	0.25833	7.28535e-133
CRNN	WNT9A	0.459016	0.4204	0.49731	0.210695	0.17674	0.24731	2.13693e-117
CRNN	ZNRD2	0.442731	0.40758	0.47732	0.196011	0.16612	0.22783	1.9734e-127
CSDE1	CSF1R	0.842536	0.82375	0.86132	0.709866	0.67856	0.74187	0
CSDE1	CTSB	-0.816015	-0.84182	-0.7896	0.665881	0.62347	0.70867	0
CSDE1	CTSC	-0.702111	-0.72083	-0.68384	0.492959	0.46764	0.51959	0
CSDE1	CTSZ	-0.654381	-0.68479	-0.62414	0.428214	0.38955	0.46893	3.26717e-282
CSDE1	CXCL1	0.0862242	0.05756	0.11496	0.00743461	0.00331	0.01322	8.5201e-09
CSDE1	CXCL10	-0.828401	-0.84376	-0.81247	0.686248	0.66011	0.71193	0
CSDE1	CXCL11	-0.794096	-0.81811	-0.76953	0.630588	0.59218	0.6693	0
CSDE1	CXCL16	0.15311	0.11454	0.19216	0.0234428	0.01312	0.03692	1.77854e-14
CSDE1	DEFA1_DEFA1B	0.324278	0.29378	0.35456	0.105156	0.08631	0.12571	4.07292e-105
CSDE1	DEFB4A_DEFB4B	0.604422	0.58255	0.62579	0.365326	0.33936	0.39161	0
CSDE1	DSC2	0.746082	0.72988	0.76241	0.556639	0.53272	0.58127	0
CSDE1	DSCAM	0.582095	0.55567	0.60785	0.338834	0.30877	0.36948	0
CSDE1	EBI3_IL27	0.60096	0.57787	0.62439	0.361153	0.33393	0.38986	0
CSDE1	EFCAB14	-0.69514	-0.71723	-0.67307	0.48322	0.45302	0.51442	0
CSDE1	FABP6	0.325126	0.30092	0.34955	0.105707	0.09056	0.12218	1.50982e-168
CSDE1	FAM3B	0.488004	0.4607	0.51521	0.238148	0.21224	0.26544	1.9602e-264
CSDE1	FAS	-0.590338	-0.6191	-0.56092	0.348499	0.31463	0.38328	0
CSDE1	FCRL6	-0.685706	-0.7062	-0.66468	0.470192	0.44181	0.49871	0
CSDE1	FGR	0.716301	0.68478	0.74641	0.513087	0.46892	0.55713	5.6316e-254
CSDE1	FLT4	0.584374	0.55344	0.61521	0.341494	0.3063	0.37848	3.25774e-240
CSDE1	FOLH1	-0.358504	-0.39259	-0.3236	0.128525	0.10471	0.15413	1.38102e-95
CSDE1	FOLR2	-0.528902	-0.55271	-0.50479	0.279737	0.25481	0.30549	0
CSDE1	FOLR3	-0.457651	-0.49236	-0.42144	0.209445	0.17761	0.24242	1.31775e-125
CSDE1	FRZB	0.206035	0.17531	0.23749	0.0424504	0.03074	0.0564	1.12024e-43
CSDE1	GABARAP	-0.639086	-0.65975	-0.61812	0.408432	0.38207	0.43526	0
CSDE1	GALNT7	-0.338681	-0.3885	-0.2882	0.114705	0.08306	0.15093	5.79727e-36
CSDE1	GAS6	0.107443	0.06965	0.1438	0.011544	0.00485	0.02068	4.06872e-08
CSDE1	GAST	0.478275	0.44592	0.51116	0.228747	0.19885	0.26129	1.55086e-152
CSDE1	GFRA2	0.175185	0.1376	0.2119	0.0306897	0.01894	0.0449	2.13028e-19
CSDE1	GIGYF2	0.78024	0.76151	0.7983	0.608774	0.57989	0.63729	0
CSDE1	GNAS	-0.103356	-0.13517	-0.07145	0.0106826	0.00511	0.01827	1.97984e-10
CSDE1	GSR	-0.793162	-0.8229	-0.76321	0.629106	0.58249	0.67717	1.57479e-301
CSDE1	HAVCR2	0.654139	0.63645	0.6719	0.427898	0.40507	0.45145	0
CSDE1	HEG1	-0.173694	-0.21429	-0.13268	0.0301695	0.0176	0.04592	2.55291e-17
CSDE1	IFNL1	-0.693279	-0.71736	-0.66886	0.480636	0.44737	0.51461	0
CSDE1	IGF1R	0.326036	0.30082	0.35166	0.106299	0.09049	0.12367	8.23281e-162
CSDE1	IGF2R	-0.441011	-0.46306	-0.41877	0.194491	0.17537	0.21442	0
CSDE1	IGFBP7	-0.362375	-0.3866	-0.33798	0.131316	0.11423	0.14946	2.44005e-214
CSDE1	IGSF21	0.724944	0.70326	0.74682	0.525543	0.49457	0.55774	0
CSDE1	IKZF2	0.226242	0.18709	0.26427	0.0511856	0.035	0.06984	4.08431e-29
CSDE1	IL10	-0.663626	-0.68382	-0.64371	0.440399	0.41437	0.46761	0
CSDE1	IL12RB2	0.928891	0.9179	0.93974	0.862839	0.84255	0.88312	0
CSDE1	IL1A	0.729028	0.7046	0.75269	0.531481	0.49647	0.56654	0
CSDE1	IL1R2	0.924296	0.9131	0.93511	0.854323	0.83375	0.87442	0
CSDE1	IL6	0.712687	0.68946	0.73526	0.507923	0.47535	0.5406	0
CSDE1	ITGA6	0.71134	0.68583	0.73595	0.506004	0.47037	0.54162	0
CSDE1	ITGAM	-0.215775	-0.26242	-0.16953	0.0465587	0.02874	0.06886	7.75787e-19
CSDE1	ITGB7	-0.650783	-0.67347	-0.62729	0.423519	0.39349	0.45356	0
CSDE1	KDM3A	-0.441278	-0.47952	-0.40255	0.194726	0.16205	0.22994	3.84171e-100
CSDE1	KDR	0.494783	0.46556	0.52454	0.24481	0.21675	0.27514	1.29672e-218
CSDE1	KYNU	0.637549	0.61031	0.66501	0.406469	0.37248	0.44223	0
CSDE1	LAG3	0.502159	0.4738	0.52994	0.252164	0.22449	0.28084	1.92409e-242
CSDE1	LAIR1	0.45176	0.42227	0.48091	0.204087	0.17831	0.23128	3.51921e-173
CSDE1	LAMB1	0.661803	0.64033	0.68239	0.437984	0.41002	0.46565	0
CSDE1	LAMP3	0.713661	0.68822	0.73899	0.509312	0.47365	0.54611	0
CSDE1	LGALS3BP	-0.507209	-0.53998	-0.47293	0.257261	0.22366	0.29157	1.07024e-174
CSDE1	LGALS8	0.435937	0.39728	0.47397	0.190041	0.15783	0.22464	1.27969e-86
CSDE1	LIFR	0.709411	0.68441	0.73323	0.503263	0.46842	0.53763	0
CSDE1	LILRA2	-0.596576	-0.63486	-0.55816	0.355902	0.31155	0.40305	5.61234e-142
CSDE1	LPO	0.609572	0.58159	0.6373	0.371577	0.33825	0.40615	0
CSDE1	LRRC25	0.168228	0.13605	0.20078	0.0283006	0.01851	0.04031	5.00837e-24
CSDE1	LTBR	-0.306424	-0.34075	-0.27198	0.0938955	0.07397	0.11611	1.19786e-71
CSDE1	MANSC1	-0.657561	-0.68064	-0.63432	0.432387	0.40237	0.46327	0
CSDE1	MANSC4	-0.109998	-0.13614	-0.08336	0.0120995	0.00695	0.01853	8.9366e-18
CSDE1	MAPRE3	0.979621	0.97242	0.98668	0.959658	0.94559	0.97355	0
CSDE1	MARCO	-0.449959	-0.49186	-0.40768	0.202463	0.1662	0.24192	1.00706e-80
CSDE1	MCTS1	0.572705	0.55117	0.59389	0.327991	0.30379	0.3527	0
CSDE1	MERTK	-0.602962	-0.62296	-0.58261	0.363564	0.33944	0.38808	0
CSDE1	MRC1	-0.197972	-0.23158	-0.16421	0.0391929	0.02697	0.05363	3.39003e-33
CSDE1	MSLN	0.73216	0.71133	0.75289	0.536058	0.50599	0.56684	0
CSDE1	MSR1	0.300064	0.27301	0.32773	0.0900383	0.07453	0.10741	2.30221e-114
CSDE1	MXRA8	0.682811	0.6557	0.70912	0.466231	0.42994	0.50286	0
CSDE1	NFATC3	0.906502	0.89534	0.91698	0.821746	0.80163	0.84086	0
CSDE1	NPC2	0.172041	0.12652	0.21753	0.029598	0.01601	0.04732	1.99483e-13
CSDE1	NPL	-0.364569	-0.4019	-0.32664	0.13291	0.10669	0.16152	6.29158e-82
CSDE1	NPR1	-0.838343	-0.85952	-0.81663	0.702819	0.66688	0.73878	0
CSDE1	NPTXR	0.769272	0.74573	0.79309	0.591779	0.55612	0.62899	0
CSDE1	NUMB	-0.33581	-0.392	-0.28059	0.112769	0.07873	0.15366	1.65046e-29
CSDE1	OPTC	-0.276095	-0.31648	-0.23517	0.0762283	0.05531	0.10016	1.45782e-36
CSDE1	PAFAH1B3	0.97285	0.96618	0.97924	0.946436	0.93351	0.95892	0
CSDE1	PAMR1	0.634556	0.6176	0.65124	0.402661	0.38143	0.42411	0
CSDE1	PCDH17	0.168534	0.11638	0.21843	0.0284038	0.01355	0.04771	5.9969e-11
CSDE1	PCDH7	-0.883038	-0.90459	-0.8607	0.779757	0.74081	0.81828	0
CSDE1	PDZK1	-0.761645	-0.77616	-0.74714	0.580103	0.55822	0.60242	0
CSDE1	PGR	-0.448759	-0.48581	-0.41148	0.201385	0.16932	0.23601	3.68236e-109
CSDE1	PIGR	-0.442839	-0.4863	-0.39999	0.196106	0.15999	0.23649	1.83287e-84
CSDE1	PIK3IP1	0.755505	0.73272	0.77776	0.570789	0.53688	0.60491	0
CSDE1	PLA2G15	-0.66221	-0.67956	-0.64424	0.438522	0.41505	0.4618	0
CSDE1	PLG	-0.525837	-0.56781	-0.48305	0.276504	0.23334	0.32241	8.88483e-104
CSDE1	PLXNB2	0.336521	0.27599	0.39882	0.113247	0.07617	0.15906	4.57634e-25
CSDE1	PRG2	0.546935	0.51233	0.58127	0.299138	0.26248	0.33787	1.55864e-172
CSDE1	PRSS8	0.828668	0.81254	0.84449	0.686691	0.66022	0.71317	0
CSDE1	RARRES2	0.399739	0.37249	0.4264	0.159792	0.13875	0.18182	1.98426e-217
CSDE1	RNASE6	-0.512709	-0.54535	-0.48013	0.26287	0.23052	0.29741	8.76029e-225
CSDE1	ROBO1	0.675605	0.65647	0.69359	0.456441	0.43095	0.48107	0
CSDE1	ROBO2	0.438717	0.40621	0.47168	0.192472	0.16501	0.22248	2.56006e-150
CSDE1	RTN4R	0.533633	0.50336	0.56288	0.284764	0.25337	0.31684	3.65818e-212
CSDE1	SCARB2	0.336915	0.29615	0.377	0.113512	0.08771	0.14213	7.37367e-58
CSDE1	SDC1	-0.643589	-0.69966	-0.58549	0.414206	0.34279	0.48953	7.65641e-71
CSDE1	SDK2	0.488466	0.4576	0.51889	0.238599	0.2094	0.26925	1.82225e-191
CSDE1	SELENOP	0.396808	0.33575	0.45593	0.157456	0.11273	0.20787	1.24964e-29
CSDE1	SEPTIN3	-0.630156	-0.64969	-0.61024	0.397097	0.37239	0.4221	0
CSDE1	SIGLEC9	0.312675	0.2838	0.34102	0.0977655	0.08054	0.1163	2.01489e-118
CSDE1	SKAP1	-0.609351	-0.64377	-0.57486	0.371309	0.33046	0.41444	8.85199e-202
CSDE1	SLAMF8	0.493665	0.46058	0.52619	0.243705	0.21214	0.27687	7.12225e-172
CSDE1	SSH3	0.402999	0.36658	0.43995	0.162408	0.13438	0.19355	5.9599e-97
CSDE1	SYT1	-0.506872	-0.54522	-0.46796	0.25692	0.21899	0.29727	1.54161e-116
CSDE1	TGFBR2	-0.51891	-0.54441	-0.49348	0.269268	0.24353	0.29638	0
CSDE1	TGM2	0.632945	0.61086	0.65437	0.400619	0.37315	0.4282	0
CSDE1	TIMD4	-0.29677	-0.32081	-0.27306	0.0880724	0.07456	0.10292	7.5439e-145
CSDE1	TIMP2	0.709898	0.68223	0.73818	0.503956	0.46543	0.5449	0
CSDE1	TIMP4	-0.116359	-0.16176	-0.07072	0.0135394	0.005	0.02617	6.7507e-07
CSDE1	TMPRSS11D	0.720799	0.69396	0.74708	0.519552	0.48158	0.55813	0
CSDE1	TNFRSF17	-0.333355	-0.37619	-0.28948	0.111125	0.0838	0.14152	4.14963e-50
CSDE1	TNFRSF6B	-0.629495	-0.67116	-0.58742	0.396264	0.34506	0.45045	5.54935e-125
CSDE1	TNFSF13B	0.295382	0.26891	0.32138	0.0872503	0.07231	0.10329	5.61097e-125
CSDE1	TP53BP1	0.9413	0.93295	0.94936	0.886046	0.87039	0.90128	0
CSDE1	TRAF3	-0.847924	-0.86128	-0.83407	0.718976	0.69567	0.7418	0
CSDE1	TREM2	0.539255	0.51379	0.5651	0.290796	0.26398	0.31934	0
CSDE1	TSHB	0.626905	0.60055	0.65318	0.39301	0.36066	0.42664	0
CSDE1	TSPAN7	-0.819428	-0.83849	-0.80014	0.671463	0.64022	0.70307	0
CSDE1	TXNL1	0.984546	0.97402	0.99452	0.969331	0.94872	0.98907	0
CSDE1	TYRP1	-0.612872	-0.63886	-0.58648	0.375612	0.34395	0.40815	0
CSDE1	VCAM1	-0.376081	-0.40892	-0.34356	0.141437	0.11803	0.16722	9.6959e-111
CSDE1	VSIG4	-0.192243	-0.22593	-0.15999	0.0369573	0.0256	0.05104	9.98274e-30
CSDE1	VWA1	-0.320757	-0.39928	-0.24362	0.102885	0.05935	0.15942	1.32346e-15
CSDE1	WASL	-0.758741	-0.77863	-0.73843	0.575688	0.54528	0.60626	0
CSDE1	WFIKKN1	0.422796	0.39149	0.45296	0.178756	0.15326	0.20518	2.31774e-170
CSDE1	WNT9A	0.815015	0.79321	0.83645	0.664249	0.62918	0.69965	0
CSDE1	ZNRD2	0.163311	0.13406	0.19221	0.0266706	0.01797	0.03695	3.65317e-32
CSF1R	CTSB	-0.625811	-0.66002	-0.59055	0.39164	0.34875	0.43562	1.31355e-227
CSF1R	CTSC	-0.774145	-0.79502	-0.75261	0.599301	0.56643	0.63205	0
CSF1R	CTSL	-0.101387	-0.13927	-0.06296	0.0102793	0.00396	0.0194	2.06715e-07
CSF1R	CTSZ	-0.647934	-0.6808	-0.61512	0.419818	0.37837	0.46348	3.8585e-265
CSF1R	CXCL1	-0.288437	-0.32049	-0.25557	0.0831961	0.06532	0.10271	4.84556e-74
CSF1R	CXCL10	-0.928076	-0.94103	-0.91458	0.861325	0.83646	0.88554	0
CSF1R	CXCL11	-0.829045	-0.8543	-0.80328	0.687315	0.64526	0.72982	0
CSF1R	CXCL16	0.373412	0.33329	0.41324	0.139436	0.11108	0.17076	7.86217e-75
CSF1R	CXCL3	-0.344752	-0.3735	-0.3161	0.118854	0.09992	0.1395	8.81096e-122
CSF1R	DEFA1_DEFA1B	0.618032	0.58876	0.64689	0.381963	0.34664	0.41846	0
CSF1R	DEFB4A_DEFB4B	0.84468	0.82911	0.86009	0.713484	0.68742	0.73976	0
CSF1R	DSC2	0.888425	0.87287	0.90357	0.7893	0.76191	0.81644	0
CSF1R	DSCAM	0.772731	0.74901	0.79627	0.597113	0.56102	0.63405	0
CSF1R	EBI3_IL27	0.646709	0.62166	0.67143	0.418233	0.38646	0.45081	0
CSF1R	EFCAB14	-0.761239	-0.78361	-0.73854	0.579486	0.54544	0.61404	0
CSF1R	FABP6	0.159918	0.13036	0.18867	0.0255737	0.01699	0.0356	1.52578e-25
CSF1R	FAM3B	0.485872	0.45435	0.5169	0.236072	0.20643	0.26719	2.76967e-207
CSF1R	FAS	-0.674758	-0.7045	-0.64307	0.455298	0.41354	0.49631	0
CSF1R	FCRL6	-0.583684	-0.60927	-0.55731	0.340687	0.31059	0.37121	0
CSF1R	FGR	0.794972	0.76672	0.8234	0.63198	0.58787	0.67799	7.11979e-304
CSF1R	FLT4	0.506004	0.47139	0.54102	0.25604	0.22221	0.2927	1.02385e-163
CSF1R	FOLR2	-0.372734	-0.40311	-0.34146	0.138931	0.11659	0.1625	5.68457e-127
CSF1R	FOLR3	-0.327676	-0.36903	-0.28647	0.107372	0.08206	0.13618	1.73002e-57
CSF1R	FRZB	0.171567	0.13631	0.20584	0.0294353	0.01858	0.04237	2.43074e-21
CSF1R	GABARAP	-0.342454	-0.37251	-0.3127	0.117275	0.09778	0.13876	2.03923e-111
CSF1R	GALNT7	-0.234252	-0.29055	-0.17958	0.054874	0.03225	0.08442	1.67936e-16
CSF1R	GAS6	0.296315	0.25892	0.33311	0.0878024	0.06704	0.11096	4.37037e-53
CSF1R	GAST	0.539462	0.50481	0.57365	0.291019	0.25484	0.32908	6.69093e-179
CSF1R	GFRA2	-0.154274	-0.19615	-0.11265	0.0238006	0.01269	0.03847	8.69175e-13
CSF1R	GIGYF2	0.865298	0.84719	0.88341	0.74874	0.71774	0.78041	0
CSF1R	GNAS	-0.360251	-0.39532	-0.32404	0.129781	0.105	0.15628	9.94539e-115
CSF1R	GSR	-0.846481	-0.87611	-0.81619	0.716529	0.66617	0.76757	0
CSF1R	HAVCR2	0.627275	0.60502	0.64905	0.393474	0.36605	0.42126	0
CSF1R	HEG1	-0.222703	-0.26559	-0.17929	0.0495966	0.03214	0.07054	3.74021e-24
CSF1R	IFNL1	-0.85029	-0.87118	-0.82929	0.722994	0.68771	0.75895	0
CSF1R	IGF1R	0.206528	0.17587	0.23717	0.0426537	0.03093	0.05625	1.0856e-39
CSF1R	IGF2R	-0.544527	-0.57025	-0.51888	0.296509	0.26923	0.32519	0
CSF1R	IGFBP7	-0.615124	-0.63976	-0.58977	0.378377	0.34783	0.40929	0
CSF1R	IGSF21	0.829048	0.81074	0.84681	0.687321	0.65729	0.71709	0
CSF1R	IKZF2	0.527106	0.48996	0.5635	0.277841	0.24006	0.31754	2.62199e-153
CSF1R	IL10	-0.359885	-0.38909	-0.33095	0.129517	0.10953	0.15139	6.26138e-124
CSF1R	IL12RB2	0.904317	0.88942	0.91877	0.81779	0.79107	0.84414	0
CSF1R	IL1A	0.653644	0.62423	0.68224	0.42725	0.38966	0.46545	0
CSF1R	IL1R2	0.789203	0.76909	0.80905	0.622842	0.5915	0.65455	0
CSF1R	IL6	0.809115	0.78495	0.83296	0.654667	0.61614	0.69382	0
CSF1R	ITGA6	0.539322	0.505	0.57355	0.290868	0.25503	0.32896	4.79782e-210
CSF1R	ITGAM	-0.383074	-0.42999	-0.33516	0.146746	0.11233	0.18489	3.30083e-52
CSF1R	ITGB7	-0.651726	-0.67859	-0.6255	0.424747	0.39125	0.46049	0
CSF1R	KDR	0.484009	0.44947	0.51789	0.234264	0.20202	0.26821	1.48918e-189
CSF1R	KYNU	0.737842	0.7111	0.76396	0.54441	0.50567	0.58363	0
CSF1R	LAG3	0.27837	0.24277	0.3134	0.0774898	0.05894	0.09822	1.92205e-56
CSF1R	LAIR1	0.286494	0.24988	0.32209	0.0820791	0.06244	0.10374	8.27687e-59
CSF1R	LAMB1	0.840591	0.82131	0.85937	0.706594	0.67455	0.73852	0
CSF1R	LAMP3	0.566067	0.53308	0.59801	0.320431	0.28418	0.35761	1.00248e-244
CSF1R	LGALS3BP	-0.790689	-0.81743	-0.76379	0.625189	0.58337	0.66819	0
CSF1R	LGALS8	0.638785	0.60064	0.67656	0.408046	0.36077	0.45773	1.54248e-175
CSF1R	LIFR	0.854429	0.83369	0.87514	0.730048	0.69504	0.76587	0
CSF1R	LILRA2	-0.680728	-0.71894	-0.64222	0.463391	0.41244	0.51687	1.04795e-175
CSF1R	LPO	0.784783	0.75988	0.80868	0.615884	0.57742	0.65396	0
CSF1R	LTBR	-0.161937	-0.20038	-0.12288	0.0262234	0.0151	0.04015	1.63251e-16
CSF1R	MANSC1	-0.894718	-0.91183	-0.87694	0.80052	0.76902	0.83143	0
CSF1R	MANSC4	-0.458569	-0.48673	-0.43124	0.210286	0.18597	0.23691	5.36193e-211
CSF1R	MAPRE3	0.823045	0.80267	0.84341	0.677403	0.64428	0.71134	0
CSF1R	MCTS1	0.644289	0.62048	0.66817	0.415108	0.385	0.44645	0
CSF1R	MERTK	-0.781554	-0.80078	-0.76237	0.610826	0.58121	0.64125	0
CSF1R	MRC1	0.271027	0.23563	0.30604	0.0734557	0.05552	0.09366	1.03276e-56
CSF1R	MSLN	0.63582	0.60978	0.66168	0.404267	0.37183	0.43782	0
CSF1R	MXRA8	0.812254	0.78869	0.83542	0.659757	0.62203	0.69793	0
CSF1R	NFATC3	0.762897	0.7437	0.7823	0.582012	0.55309	0.612	0
CSF1R	NPL	-0.474067	-0.5138	-0.43433	0.22474	0.18865	0.26399	1.26522e-131
CSF1R	NPR1	-0.834143	-0.85893	-0.80894	0.695795	0.65439	0.73777	0
CSF1R	NPTXR	0.714039	0.68517	0.74163	0.509852	0.46946	0.55001	0
CSF1R	NUMB	-0.636556	-0.687	-0.58631	0.405203	0.34376	0.47197	7.43595e-95
CSF1R	PAFAH1B3	0.752284	0.73003	0.77432	0.565931	0.53295	0.59958	0
CSF1R	PAMR1	0.693169	0.67404	0.71288	0.480483	0.45432	0.5082	0
CSF1R	PCDH17	0.614242	0.57167	0.65738	0.377293	0.3268	0.43215	2.73576e-115
CSF1R	PCDH7	-0.640677	-0.67656	-0.60474	0.410467	0.36571	0.45774	2.41845e-198
CSF1R	PDZK1	-0.895372	-0.9076	-0.88245	0.80169	0.77871	0.82374	0
CSF1R	PIGR	-0.53241	-0.57792	-0.48782	0.28346	0.23797	0.33399	3.79202e-115
CSF1R	PIK3IP1	0.762369	0.7371	0.78654	0.581206	0.54332	0.61865	0
CSF1R	PLA2G15	-0.80627	-0.82406	-0.78852	0.650071	0.62176	0.67907	0
CSF1R	PLG	-0.509381	-0.55506	-0.46358	0.259469	0.21491	0.30809	8.27129e-89
CSF1R	PLXNB2	0.300198	0.23482	0.3633	0.090119	0.05514	0.13199	2.22844e-18
CSF1R	PRG2	0.655341	0.6208	0.68923	0.429472	0.3854	0.47504	4.1532e-229
CSF1R	PRRT3	-0.250535	-0.30045	-0.1999	0.0627678	0.03996	0.09027	1.60893e-21
CSF1R	PRSS8	0.718156	0.69749	0.73886	0.515748	0.48649	0.54592	0
CSF1R	RARRES2	0.181005	0.14682	0.21469	0.0327627	0.02156	0.04609	2.86404e-26
CSF1R	RNASE6	-0.506816	-0.54025	-0.47216	0.256862	0.22293	0.29187	5.77244e-194
CSF1R	ROBO1	0.806182	0.78603	0.82533	0.64993	0.61784	0.68118	0
CSF1R	ROBO2	0.651611	0.62172	0.682	0.424597	0.38653	0.46512	0
CSF1R	RTN4R	0.620295	0.58975	0.64974	0.384766	0.3478	0.42216	1.86779e-279
CSF1R	SCARB2	0.535091	0.49553	0.5747	0.286322	0.24555	0.33028	1.8441e-135
CSF1R	SCGB1A1	0.168916	0.12778	0.20837	0.0285327	0.01633	0.04342	1.11787e-15
CSF1R	SDC1	-0.570726	-0.63221	-0.5082	0.325729	0.25826	0.39969	2.15213e-51
CSF1R	SDK2	0.679979	0.65038	0.70967	0.462371	0.423	0.50363	0
CSF1R	SELENOP	0.311853	0.2453	0.38066	0.0972524	0.06017	0.1449	3.03045e-18
CSF1R	SEPTIN3	-0.791899	-0.8113	-0.77208	0.627104	0.59611	0.6582	0
CSF1R	SIGLEC9	0.16272	0.12843	0.19668	0.0264778	0.01649	0.03868	1.64915e-21
CSF1R	SKAP1	-0.306534	-0.35031	-0.26283	0.0939629	0.06908	0.12272	3.64298e-43
CSF1R	SLAMF8	0.409999	0.37303	0.44582	0.168099	0.13915	0.19876	3.23191e-111
CSF1R	SSH3	0.475687	0.43747	0.51263	0.226278	0.19138	0.26279	1.75718e-126
CSF1R	SYT1	-0.538306	-0.5818	-0.4952	0.289774	0.24522	0.33849	1.00725e-121
CSF1R	TGFBR2	-0.705712	-0.73064	-0.68069	0.498029	0.46334	0.53383	0
CSF1R	TGM2	0.650745	0.62593	0.67515	0.423469	0.39178	0.45583	0
CSF1R	TIMD4	-0.465573	-0.49171	-0.43934	0.216758	0.19302	0.24178	1.57998e-223
CSF1R	TIMP2	0.688545	0.657	0.71979	0.474094	0.43165	0.5181	4.88088e-299
CSF1R	TMPRSS11D	0.828732	0.80437	0.85316	0.686796	0.647	0.72788	0
CSF1R	TNFRSF17	-0.260598	-0.30597	-0.21455	0.0679114	0.04603	0.09362	7.4629e-28
CSF1R	TNFRSF6B	-0.639223	-0.68374	-0.59566	0.408606	0.35481	0.4675	1.01835e-122
CSF1R	TNFSF13B	0.415127	0.38567	0.44402	0.17233	0.14874	0.19716	5.25537e-164
CSF1R	TP53BP1	0.913048	0.90146	0.92404	0.833657	0.81264	0.85386	0
CSF1R	TRAF3	-0.919527	-0.9334	-0.90557	0.84553	0.82006	0.87123	0
CSF1R	TREM2	0.415829	0.38613	0.44611	0.172914	0.14909	0.19901	1.09885e-161
CSF1R	TSHB	0.657582	0.63172	0.68326	0.432414	0.39907	0.46684	0
CSF1R	TSPAN7	-0.824604	-0.8461	-0.80276	0.679972	0.64442	0.71589	0
CSF1R	TXNL1	0.714804	0.68577	0.74261	0.510945	0.47028	0.55148	0
CSF1R	TYRP1	-0.771903	-0.79666	-0.74655	0.595834	0.55734	0.63466	0
CSF1R	VCAM1	-0.253081	-0.29149	-0.21445	0.0640499	0.04599	0.08497	1.23997e-40
CSF1R	VSIG4	-0.212937	-0.2512	-0.1747	0.0453423	0.03052	0.0631	1.18878e-30
CSF1R	VWA1	-0.524046	-0.59668	-0.4493	0.274624	0.20187	0.35602	1.38432e-35
CSF1R	WASL	-0.879552	-0.8977	-0.86091	0.773611	0.74117	0.80587	0
CSF1R	WFIKKN1	0.552089	0.52147	0.58205	0.304803	0.27193	0.33878	7.45667e-270
CSF1R	WNT9A	0.62244	0.59105	0.65362	0.387432	0.34934	0.42722	2.60623e-291
CSF1R	ZNRD2	0.306638	0.27434	0.3388	0.0940267	0.07526	0.11479	4.53766e-84
CTSB	CTSC	0.613428	0.58778	0.63834	0.376293	0.34548	0.40748	6.33957e-301
CTSB	CTSL	-0.307272	-0.35357	-0.26297	0.094416	0.06915	0.12501	2.79146e-64
CTSB	CTSZ	0.769685	0.74166	0.79728	0.592415	0.55006	0.63566	0
CTSB	CXCL1	-0.345421	-0.38279	-0.30834	0.119316	0.09508	0.14653	2.09824e-71
CTSB	CXCL10	0.548588	0.51717	0.58025	0.300948	0.26746	0.3367	7.39109e-195
CTSB	CXCL11	0.561118	0.52351	0.59863	0.314854	0.27406	0.35836	5.47156e-178
CTSB	CXCL3	-0.2705	-0.30713	-0.2348	0.0731704	0.05513	0.09433	1.71442e-49
CTSB	DEFA1_DEFA1B	-0.267223	-0.3112	-0.22386	0.0714081	0.05011	0.09685	2.45755e-40
CTSB	DEFB4A_DEFB4B	-0.403521	-0.43709	-0.36926	0.162829	0.13636	0.19105	5.77304e-104
CTSB	DSC2	-0.689223	-0.72044	-0.65631	0.475029	0.43074	0.51903	0
CTSB	DSCAM	-0.643109	-0.68425	-0.60377	0.413589	0.36454	0.46819	0
CTSB	EBI3_IL27	-0.12515	-0.16477	-0.08672	0.0156625	0.00752	0.02715	3.33162e-10
CTSB	EFCAB14	0.599976	0.56831	0.63136	0.359971	0.32298	0.39862	1.3386e-223
CTSB	FABP6	-0.599404	-0.62891	-0.56932	0.359285	0.32413	0.39553	5.83451e-239
CTSB	FAM3B	-0.533309	-0.56885	-0.49744	0.284418	0.24745	0.3236	1.82904e-163
CTSB	FAS	0.557487	0.52879	0.58501	0.310791	0.27961	0.34223	1.84858e-286
CTSB	FCRL6	0.692316	0.66767	0.71671	0.479302	0.44578	0.51367	0
CTSB	FGR	-0.605385	-0.64884	-0.5617	0.366491	0.3155	0.421	1.15268e-155
CTSB	FLT4	-0.810573	-0.83968	-0.7815	0.657028	0.61074	0.70506	0
CTSB	FOLH1	0.313568	0.27183	0.35463	0.098325	0.07389	0.12576	3.02041e-50
CTSB	FOLR2	0.728446	0.70449	0.7521	0.530634	0.49631	0.56566	0
CTSB	FOLR3	0.747296	0.71317	0.78005	0.558452	0.50861	0.60848	2.82124e-304
CTSB	FRZB	-0.217363	-0.26014	-0.1747	0.0472467	0.03052	0.06767	1.52785e-26
CTSB	GABARAP	0.562985	0.53574	0.58935	0.316952	0.28702	0.34734	6.61661e-272
CTSB	GALNT7	0.437809	0.39007	0.4822	0.191676	0.15216	0.23252	8.6938e-58
CTSB	GAS6	0.338028	0.29947	0.37477	0.114263	0.08968	0.14045	2.27634e-87
CTSB	GAST	-0.372999	-0.4161	-0.32945	0.139128	0.10854	0.17314	7.097e-66
CTSB	GFRA2	-0.260425	-0.3057	-0.21519	0.0678211	0.04631	0.09345	3.879e-30
CTSB	GIGYF2	-0.515726	-0.55601	-0.47609	0.265973	0.22666	0.30915	1.169e-266
CTSB	GNAS	-0.106558	-0.14769	-0.06504	0.0113547	0.00423	0.02181	4.93174e-07
CTSB	GSR	0.374707	0.3301	0.41716	0.140405	0.10897	0.17402	1.36915e-59
CTSB	HAVCR2	-0.707996	-0.7337	-0.68191	0.501259	0.465	0.53831	0
CTSB	HEG1	-0.270548	-0.31673	-0.2236	0.0731963	0.05	0.10032	2.25719e-30
CTSB	IFNL1	0.693193	0.66239	0.72383	0.480517	0.43876	0.52393	3.37341e-288
CTSB	IGF1R	-0.653283	-0.68307	-0.62348	0.426778	0.38873	0.46659	1.82277e-273
CTSB	IGF2R	0.369671	0.33595	0.40385	0.136657	0.11286	0.1631	9.85053e-92
CTSB	IGSF21	-0.581324	-0.61473	-0.54758	0.337937	0.29985	0.37789	4.7028e-204
CTSB	IKZF2	-0.256966	-0.30567	-0.20777	0.0660317	0.04317	0.09344	1.15999e-27
CTSB	IL10	0.427071	0.39312	0.46227	0.182389	0.15454	0.21369	6.97012e-116
CTSB	IL12RB2	-0.785926	-0.81434	-0.75723	0.61768	0.5734	0.66316	0
CTSB	IL1A	-0.405378	-0.44895	-0.36166	0.164331	0.1308	0.20155	1.40685e-88
CTSB	IL1R2	-0.824508	-0.85384	-0.79579	0.679814	0.63328	0.72904	0
CTSB	IL6	-0.547361	-0.59248	-0.50442	0.299604	0.25444	0.35103	2.15142e-231
CTSB	ITGA6	-0.925398	-0.94843	-0.90269	0.856361	0.81485	0.89952	0
CTSB	ITGB7	0.678498	0.65533	0.70064	0.460359	0.42946	0.4909	0
CTSB	KDM3A	0.443117	0.40052	0.48425	0.196353	0.16041	0.2345	8.289e-87
CTSB	KDR	-0.775613	-0.80396	-0.74612	0.601575	0.55669	0.64635	0
CTSB	KYNU	-0.588795	-0.62495	-0.55205	0.346679	0.30476	0.39056	8.11204e-199
CTSB	LAG3	-0.515368	-0.55213	-0.4783	0.265604	0.22877	0.30485	2.89108e-152
CTSB	LAIR1	-0.677775	-0.71909	-0.63649	0.459379	0.40513	0.51709	0
CTSB	LAMB1	-0.321475	-0.36022	-0.28283	0.103346	0.07999	0.12976	7.55111e-60
CTSB	LAMP3	-0.607465	-0.64656	-0.56886	0.369013	0.3236	0.41804	4.40588e-204
CTSB	LGALS3BP	0.393292	0.35003	0.43679	0.154678	0.12252	0.19078	3.05944e-79
CTSB	LGALS8	-0.143197	-0.19481	-0.09078	0.0205054	0.00824	0.03795	1.02051e-07
CTSB	LIFR	-0.552846	-0.58845	-0.5167	0.305638	0.26698	0.34627	6.76879e-171
CTSB	LILRA2	0.321956	0.26895	0.37385	0.103656	0.07234	0.13976	1.24954e-33
CTSB	LPO	-0.686575	-0.72211	-0.6503	0.471385	0.42288	0.52145	4.76672e-279
CTSB	LRRC25	-0.573034	-0.60853	-0.53719	0.328368	0.28857	0.37031	2.99134e-189
CTSB	LTBR	0.602029	0.5643	0.63722	0.362438	0.31843	0.40605	1.53281e-195
CTSB	MANSC1	0.51924	0.48446	0.5541	0.269611	0.2347	0.30703	7.31612e-162
CTSB	MAPRE3	-0.760836	-0.78745	-0.73376	0.578872	0.53841	0.62008	0
CTSB	MARCO	0.640059	0.60886	0.66891	0.409675	0.37071	0.44744	4.998e-279
CTSB	MCTS1	-0.368782	-0.40497	-0.33216	0.136	0.11033	0.164	6.72975e-89
CTSB	MERTK	0.331131	0.29758	0.36409	0.109648	0.08855	0.13256	3.30341e-73
CTSB	MRC1	0.365158	0.32743	0.40244	0.13334	0.10721	0.16195	7.78074e-70
CTSB	MSLN	-0.738221	-0.76629	-0.71017	0.54497	0.50434	0.5872	0
CTSB	MSR1	-0.262697	-0.30034	-0.22367	0.06901	0.05003	0.09021	1.52908e-37
CTSB	MXRA8	-0.637013	-0.67309	-0.59842	0.405785	0.3581	0.45305	6.8136e-238
CTSB	NFATC3	-0.695589	-0.72246	-0.66769	0.483844	0.44581	0.52194	0
CTSB	NPC2	-0.352335	-0.40146	-0.30089	0.12414	0.09053	0.16117	5.14708e-42
CTSB	NPR1	0.673217	0.63755	0.70742	0.453221	0.40647	0.50044	1.41285e-249
CTSB	NPTXR	-0.744808	-0.77575	-0.71258	0.554739	0.50777	0.60178	0
CTSB	NUMB	0.251964	0.18948	0.31578	0.0634858	0.0359	0.09972	2.48235e-14
CTSB	OPTC	0.383317	0.33792	0.42792	0.146932	0.11419	0.18312	3.11877e-56
CTSB	PAFAH1B3	-0.740196	-0.77386	-0.70586	0.547891	0.49824	0.59886	0
CTSB	PAMR1	-0.337612	-0.36962	-0.30501	0.113982	0.09303	0.13662	7.23993e-84
CTSB	PCDH7	0.662353	0.62581	0.69917	0.438711	0.39163	0.48884	1.22831e-195
CTSB	PDZK1	0.598564	0.57098	0.62624	0.358278	0.32602	0.39218	1.83816e-257
CTSB	PGR	0.302317	0.25797	0.34637	0.0913953	0.06655	0.11997	9.24125e-41
CTSB	PIGR	0.687334	0.64671	0.72707	0.472428	0.41824	0.52863	5.18934e-180
CTSB	PIK3IP1	-0.7354	-0.76552	-0.7047	0.540813	0.49661	0.58602	0
CTSB	PLA2G15	0.526543	0.49627	0.55661	0.277247	0.24628	0.30981	8.52863e-193
CTSB	PRG2	-0.265692	-0.31389	-0.21966	0.0705921	0.04825	0.09853	6.29755e-29
CTSB	PRRT3	-0.357231	-0.41731	-0.2985	0.127614	0.08911	0.17415	1.43558e-43
CTSB	PRSS8	-0.714798	-0.74162	-0.68804	0.510936	0.4734	0.55	0
CTSB	RARRES2	-0.426649	-0.46217	-0.39027	0.182029	0.15231	0.2136	1.71001e-107
CTSB	RNASE6	0.56438	0.53685	0.58971	0.318525	0.28821	0.34776	0
CTSB	ROBO1	-0.659453	-0.69702	-0.62245	0.434878	0.38745	0.48583	0
CTSB	ROBO2	-0.344758	-0.39035	-0.29932	0.118858	0.08959	0.15237	4.98017e-61
CTSB	RTN4R	-0.643752	-0.6923	-0.59594	0.414417	0.35514	0.47928	0
CTSB	SCARB2	-0.491271	-0.53503	-0.44609	0.241348	0.19899	0.28626	4.45723e-105
CTSB	SCGB1A1	-0.417147	-0.46592	-0.36826	0.174012	0.13561	0.21708	2.91938e-112
CTSB	SDC1	0.376233	0.30448	0.44984	0.141551	0.09271	0.20236	3.98856e-22
CTSB	SDK2	-0.3571	-0.39908	-0.31665	0.127521	0.10027	0.15927	1.04731e-66
CTSB	SELENOP	-0.206206	-0.27798	-0.13351	0.042521	0.01782	0.07727	4.12735e-08
CTSB	SEPTIN3	0.481727	0.44957	0.51435	0.23206	0.20211	0.26456	2.30542e-154
CTSB	SIGLEC9	-0.618518	-0.65024	-0.5863	0.382564	0.34374	0.42282	2.95771e-233
CTSB	SKAP1	0.822322	0.79138	0.85245	0.676213	0.62628	0.72667	0
CTSB	SLAMF8	-0.129595	-0.17569	-0.08231	0.0167948	0.00677	0.03087	2.8068e-08
CTSB	SSH3	-0.443407	-0.48973	-0.39779	0.19661	0.15824	0.23983	9.83198e-97
CTSB	TGFBR2	0.420694	0.38397	0.45584	0.176984	0.14744	0.20779	9.42983e-107
CTSB	TGM2	-0.702202	-0.73806	-0.66738	0.493088	0.44539	0.54474	0
CTSB	TIMP2	-0.495757	-0.53632	-0.45331	0.245775	0.20549	0.28764	8.3691e-125
CTSB	TIMP4	-0.217241	-0.26782	-0.16492	0.0471937	0.0272	0.07173	6.5854e-16
CTSB	TMPRSS11D	-0.747786	-0.77921	-0.71493	0.559183	0.51112	0.60717	0
CTSB	TNFRSF6B	0.247798	0.19316	0.30176	0.0614037	0.03731	0.09106	1.88959e-16
CTSB	TP53BP1	-0.748944	-0.77275	-0.72494	0.560917	0.52553	0.59714	0
CTSB	TRAF3	0.721876	0.69491	0.74747	0.521105	0.4829	0.55871	0
CTSB	TREM2	-0.786234	-0.81879	-0.75295	0.618164	0.56694	0.67042	0
CTSB	TSHB	-0.354911	-0.39351	-0.31427	0.125962	0.09876	0.15485	2.12673e-68
CTSB	TSPAN7	0.609272	0.57531	0.64295	0.371213	0.33098	0.41339	1.31289e-219
CTSB	TXNL1	-0.81014	-0.83888	-0.78142	0.656327	0.61062	0.70373	0
CTSB	TYRP1	0.707108	0.67654	0.73732	0.500001	0.4577	0.54364	3.46758e-302
CTSB	VCAM1	0.661942	0.63108	0.69197	0.438167	0.39826	0.47883	1.29699e-269
CTSB	WASL	0.563645	0.53688	0.58942	0.317696	0.28824	0.34741	1.13263e-286
CTSB	WFIKKN1	-0.15761	-0.20047	-0.1161	0.024841	0.01348	0.04019	2.49533e-13
CTSB	WNT9A	-0.741046	-0.77519	-0.70658	0.549149	0.49925	0.60092	0
CTSC	CTSL	0.122584	0.09182	0.1527	0.0150269	0.00843	0.02332	4.50205e-15
CTSC	CTSZ	0.913204	0.89955	0.92631	0.833942	0.80919	0.85806	0
CTSC	CXCL1	0.346197	0.32243	0.36944	0.119852	0.10396	0.13649	8.79813e-203
CTSC	CXCL10	0.779559	0.76635	0.79222	0.607712	0.5873	0.62761	0
CTSC	CXCL11	0.819136	0.8	0.83852	0.670983	0.64	0.70311	0
CTSC	CXCL16	-0.126666	-0.16314	-0.09069	0.0160442	0.00822	0.02662	7.39885e-12
CTSC	CXCL3	0.329682	0.31222	0.34693	0.10869	0.09748	0.12036	0
CTSC	DEFA1_DEFA1B	-0.334108	-0.36335	-0.30498	0.111628	0.09301	0.13203	3.07363e-156
CTSC	DEFB4A_DEFB4B	-0.777167	-0.79441	-0.75964	0.603989	0.57705	0.63108	0
CTSC	DSC2	-0.939121	-0.94901	-0.9291	0.881949	0.86323	0.90062	0
CTSC	DSCAM	-0.883518	-0.8974	-0.86927	0.780604	0.75563	0.80533	0
CTSC	EBI3_IL27	-0.432079	-0.45561	-0.4083	0.186692	0.16671	0.20758	0
CTSC	EFCAB14	0.560773	0.54023	0.58038	0.314467	0.29185	0.33685	0
CTSC	FABP6	-0.24114	-0.26274	-0.22018	0.0581485	0.04848	0.06903	1.47195e-224
CTSC	FAM3B	-0.784564	-0.80261	-0.76633	0.61554	0.58726	0.64418	0
CTSC	FAS	0.606443	0.58239	0.63075	0.367773	0.33918	0.39784	0
CTSC	FCRL6	0.373024	0.35086	0.39451	0.139147	0.1231	0.15564	6.97253e-307
CTSC	FGR	-0.495866	-0.53166	-0.46062	0.245883	0.21217	0.28267	4.9751e-131
CTSC	FLT4	-0.588672	-0.61708	-0.55956	0.346535	0.3131	0.38079	2.96715e-265
CTSC	FOLH1	-0.300675	-0.33283	-0.26852	0.0904053	0.0721	0.11078	1.54192e-73
CTSC	FOLR2	0.563734	0.54519	0.582	0.317796	0.29723	0.33873	0
CTSC	FOLR3	0.483315	0.45076	0.51643	0.233594	0.20319	0.2667	3.78544e-155
CTSC	FRZB	-0.570443	-0.59713	-0.54478	0.325406	0.29678	0.35656	0
CTSC	GABARAP	0.174731	0.15326	0.19712	0.0305309	0.02349	0.03886	2.10965e-66
CTSC	GAST	-0.796191	-0.81899	-0.77275	0.633921	0.59714	0.67074	0
CTSC	GFRA2	0.246003	0.2121	0.28023	0.0605173	0.04499	0.07853	3.62494e-43
CTSC	GIGYF2	-0.805304	-0.82076	-0.78958	0.648514	0.62344	0.67365	0
CTSC	GNAS	0.42227	0.39912	0.44455	0.178312	0.15929	0.19763	1.2644e-294
CTSC	GSR	0.754963	0.72625	0.78301	0.569969	0.52744	0.61311	2.22479e-289
CTSC	HAVCR2	-0.9316	-0.93916	-0.92365	0.867878	0.85313	0.88203	0
CTSC	HEG1	0.286346	0.25097	0.32055	0.081994	0.06298	0.10275	1.06617e-49
CTSC	IFNL1	0.701025	0.68191	0.72033	0.491436	0.465	0.51888	0
CTSC	IGF1R	-0.318078	-0.33982	-0.29671	0.101174	0.08803	0.11548	2.48496e-228
CTSC	IGF2R	0.86716	0.85829	0.87581	0.751967	0.73666	0.76705	0
CTSC	IGFBP7	0.50754	0.49018	0.52496	0.257597	0.24028	0.27559	0
CTSC	IGSF21	-0.819797	-0.83589	-0.80304	0.672067	0.64487	0.69872	0
CTSC	IKZF2	-0.776427	-0.80267	-0.75036	0.602839	0.56304	0.64428	0
CTSC	IL10	0.171059	0.14862	0.19284	0.0292612	0.02209	0.03719	2.49173e-62
CTSC	IL12RB2	-0.877901	-0.89052	-0.86545	0.770711	0.74901	0.79302	0
CTSC	IL1A	-0.408178	-0.43897	-0.37722	0.166609	0.14229	0.1927	7.37999e-150
CTSC	IL1R2	-0.651443	-0.67218	-0.63001	0.424378	0.39691	0.45183	0
CTSC	IL6	-0.668546	-0.6928	-0.64427	0.446954	0.41509	0.47998	0
CTSC	ITGA6	-0.586302	-0.6147	-0.55787	0.34375	0.31121	0.37786	2.71206e-288
CTSC	ITGAM	0.468671	0.42937	0.50712	0.219653	0.18436	0.25717	1.28809e-90
CTSC	ITGB7	0.860086	0.84765	0.87278	0.739747	0.71851	0.76175	0
CTSC	KDR	-0.541064	-0.56909	-0.51348	0.292751	0.26367	0.32386	1.2133e-281
CTSC	KYNU	-0.925329	-0.93829	-0.91157	0.856234	0.83097	0.88038	0
CTSC	LAG3	-0.442268	-0.47322	-0.41128	0.195601	0.16915	0.22394	5.1321e-286
CTSC	LAIR1	-0.256356	-0.28668	-0.22587	0.0657184	0.05102	0.08219	5.49333e-59
CTSC	LAMB1	-0.632028	-0.65158	-0.61214	0.399459	0.37472	0.42456	0
CTSC	LAMP3	-0.853455	-0.87048	-0.83564	0.728386	0.6983	0.75774	0
CTSC	LGALS3BP	0.75099	0.72685	0.77452	0.563986	0.52832	0.59989	0
CTSC	LGALS8	-0.610607	-0.64856	-0.57339	0.372841	0.32877	0.42064	1.27152e-216
CTSC	LIFR	-0.502182	-0.52807	-0.47531	0.252186	0.22592	0.27886	7.43257e-259
CTSC	LILRA2	0.379738	0.33978	0.41744	0.144201	0.11545	0.17425	6.42843e-66
CTSC	LPO	-0.8013	-0.82054	-0.78137	0.642082	0.61054	0.67329	0
CTSC	LTBR	0.133757	0.10163	0.1652	0.0178909	0.01033	0.02729	9.61562e-17
CTSC	MANSC1	0.797351	0.78073	0.81413	0.635769	0.60955	0.66281	0
CTSC	MANSC4	0.632631	0.6161	0.64921	0.400222	0.37958	0.42148	0
CTSC	MAPRE3	-0.603481	-0.62636	-0.58151	0.36419	0.33815	0.39232	0
CTSC	MARCO	0.206976	0.16243	0.2513	0.0428389	0.02638	0.06315	4.82551e-20
CTSC	MCTS1	-0.796941	-0.81199	-0.78188	0.635115	0.61133	0.65933	0
CTSC	MERTK	0.733811	0.72083	0.74649	0.538478	0.51959	0.55725	0
CTSC	MRC1	-0.0818131	-0.11188	-0.05159	0.00669338	0.00266	0.01252	1.09836e-07
CTSC	MSLN	-0.913715	-0.92503	-0.90232	0.834876	0.81419	0.85568	0
CTSC	MSR1	0.319871	0.29497	0.34446	0.102318	0.08701	0.11865	1.8445e-153
CTSC	MXRA8	-0.836291	-0.85555	-0.81723	0.699383	0.66786	0.73197	0
CTSC	NFATC3	-0.66353	-0.67938	-0.64718	0.440273	0.41885	0.46156	0
CTSC	NPC2	-0.162843	-0.2052	-0.12012	0.026518	0.01443	0.04211	7.70362e-14
CTSC	NPL	0.279711	0.24486	0.31386	0.0782382	0.05996	0.09851	4.76406e-52
CTSC	NPR1	0.575317	0.54655	0.60279	0.33099	0.29872	0.36336	6.65607e-242
CTSC	NPTXR	-0.822275	-0.84334	-0.80108	0.676136	0.64173	0.71122	0
CTSC	NUMB	0.408201	0.35635	0.4606	0.166628	0.12699	0.21215	8.75683e-46
CTSC	PAFAH1B3	-0.550448	-0.57068	-0.52998	0.302993	0.28088	0.32567	0
CTSC	PAMR1	-0.833476	-0.84413	-0.82263	0.694682	0.67672	0.71255	0
CTSC	PCDH17	-0.459144	-0.50396	-0.41374	0.210813	0.17118	0.25397	7.88716e-75
CTSC	PCDH7	0.592129	0.56027	0.62282	0.350616	0.3139	0.38791	2.83086e-193
CTSC	PDZK1	0.840187	0.83129	0.84922	0.705914	0.69104	0.72118	0
CTSC	PGR	-0.245996	-0.28346	-0.20843	0.0605138	0.04344	0.08035	4.71493e-37
CTSC	PIGR	0.40657	0.37093	0.44196	0.165299	0.13759	0.19533	1.24267e-100
CTSC	PIK3IP1	-0.979343	-0.98801	-0.97043	0.959113	0.94174	0.97617	0
CTSC	PLA2G15	0.967015	0.96302	0.97087	0.935119	0.9274	0.9426	0
CTSC	PLG	0.27822	0.23444	0.32197	0.0774065	0.05496	0.10366	1.9421e-32
CTSC	PLXNB2	-0.197351	-0.25825	-0.13556	0.0389476	0.01838	0.06669	2.09028e-10
CTSC	PRG2	-0.672318	-0.705	-0.64	0.452011	0.4096	0.49703	0
CTSC	PRSS8	-0.883234	-0.89472	-0.87191	0.780103	0.76023	0.80052	0
CTSC	RARRES2	-0.540693	-0.56397	-0.51713	0.292349	0.26742	0.31806	0
CTSC	RNASE6	0.844598	0.83211	0.85689	0.713345	0.6924	0.73425	0
CTSC	ROBO1	-0.938278	-0.94966	-0.92668	0.880366	0.85873	0.90185	0
CTSC	ROBO2	-0.815063	-0.83599	-0.79369	0.664327	0.62994	0.69888	0
CTSC	RTN4R	-0.657561	-0.68727	-0.6277	0.432386	0.39401	0.47234	0
CTSC	SCARB2	-0.447403	-0.48259	-0.41142	0.20017	0.16926	0.23289	7.91994e-111
CTSC	SCGB1A1	-0.496648	-0.52739	-0.46561	0.246659	0.2168	0.27814	7.38409e-177
CTSC	SDC1	0.273689	0.20742	0.33817	0.0749057	0.04302	0.11436	2.64562e-15
CTSC	SDK2	-0.484195	-0.51319	-0.45541	0.234445	0.2074	0.26336	2.27345e-205
CTSC	SEPTIN3	0.924541	0.91605	0.93286	0.854775	0.83915	0.87022	0
CTSC	SIGLEC9	-0.32587	-0.35185	-0.30027	0.106191	0.09016	0.1238	1.98239e-156
CTSC	SKAP1	0.183162	0.14465	0.22142	0.0335483	0.02092	0.04903	2.1463e-20
CTSC	SLAMF8	-0.383282	-0.41578	-0.35018	0.146905	0.12262	0.17287	9.1447e-116
CTSC	SSH3	-0.871761	-0.89087	-0.85238	0.759967	0.72654	0.79365	0
CTSC	SYT1	0.301579	0.26438	0.33745	0.0909498	0.0699	0.11388	4.13822e-54
CTSC	TGFBR2	0.86755	0.8545	0.8807	0.752643	0.73017	0.77562	0
CTSC	TGM2	-0.950994	-0.95986	-0.94208	0.90439	0.88751	0.92134	0
CTSC	TIMD4	0.417763	0.40086	0.43432	0.174526	0.16069	0.18863	0
CTSC	TIMP2	-0.646328	-0.67379	-0.61899	0.417739	0.38315	0.454	2.42978e-298
CTSC	TMPRSS11D	-0.744375	-0.76807	-0.72062	0.554094	0.51929	0.58994	0
CTSC	TNFRSF17	0.411357	0.37726	0.4447	0.169215	0.14233	0.19776	1.48461e-107
CTSC	TNFRSF6B	0.386533	0.34008	0.43146	0.149408	0.11566	0.18616	4.3416e-53
CTSC	TNFSF13B	-0.651231	-0.67087	-0.63238	0.424102	0.39991	0.45007	0
CTSC	TP53BP1	-0.87429	-0.883	-0.8654	0.764383	0.74893	0.77969	0
CTSC	TRAF3	0.814704	0.80252	0.82699	0.663742	0.64404	0.68392	0
CTSC	TREM2	-0.774341	-0.79148	-0.75691	0.599604	0.57292	0.62644	0
CTSC	TSHB	-0.693346	-0.71453	-0.67195	0.480729	0.45152	0.51055	0
CTSC	TSPAN7	0.622449	0.60025	0.64455	0.387443	0.3603	0.41544	0
CTSC	TSPYL1	0.279674	0.22809	0.32869	0.0782178	0.05202	0.10804	1.32438e-25
CTSC	TXNL1	-0.594972	-0.62424	-0.56601	0.353992	0.32037	0.38967	2.18815e-278
CTSC	TYRP1	0.873124	0.85818	0.88765	0.762346	0.73648	0.78793	0
CTSC	VCAM1	0.394572	0.36526	0.42492	0.155687	0.13341	0.18055	2.42399e-134
CTSC	VSIG4	-0.145678	-0.1781	-0.11432	0.021222	0.01307	0.03172	1.10668e-19
CTSC	VWA1	0.513805	0.44854	0.57831	0.263995	0.20119	0.33445	2.43985e-38
CTSC	WASL	0.698186	0.68019	0.71552	0.487463	0.46266	0.51197	0
CTSC	WFIKKN1	-0.776976	-0.79825	-0.75575	0.603691	0.57116	0.6372	0
CTSC	WNT9A	-0.470324	-0.49949	-0.44131	0.221204	0.19476	0.24949	3.34916e-191
CTSC	ZNRD2	-0.675868	-0.69482	-0.65626	0.456798	0.43068	0.48278	0
CTSL	CTSZ	-0.192354	-0.23415	-0.1517	0.0369999	0.02301	0.05483	3.75077e-20
CTSL	CXCL1	0.74042	0.71691	0.76322	0.548222	0.51396	0.5825	0
CTSL	CXCL10	0.138117	0.10687	0.16898	0.0190762	0.01142	0.02855	2.90408e-17
CTSL	CXCL3	0.787079	0.77144	0.80211	0.619494	0.59512	0.64337	0
CTSL	DEFA1_DEFA1B	0.0979086	0.06229	0.13293	0.00958609	0.00388	0.01767	2.21219e-07
CTSL	DEFB4A_DEFB4B	-0.468315	-0.50125	-0.43548	0.219319	0.18964	0.25125	0
CTSL	DSCAM	-0.121971	-0.16062	-0.0851	0.0148768	0.00724	0.0258	4.89797e-11
CTSL	EBI3_IL27	-0.550847	-0.58092	-0.5207	0.303433	0.27113	0.33746	4.39739e-294
CTSL	EFCAB14	0.273726	0.24076	0.30562	0.074926	0.05796	0.0934	2.27325e-62
CTSL	FABP6	0.30673	0.27988	0.33291	0.0940832	0.07833	0.11083	2.22551e-128
CTSL	FAM3B	0.338416	0.30482	0.37145	0.114525	0.09291	0.13798	3.34993e-93
CTSL	FAS	0.125849	0.08833	0.16383	0.0158379	0.0078	0.02684	6.46986e-10
CTSL	FCRL6	-0.553057	-0.58237	-0.52413	0.305872	0.27471	0.33915	0
CTSL	FGR	-0.1983	-0.24532	-0.15023	0.0393227	0.02257	0.06018	3.00978e-17
CTSL	FLT4	0.467246	0.43616	0.49728	0.218319	0.19024	0.24729	1.96079e-204
CTSL	FOLH1	-0.333069	-0.37391	-0.29294	0.110935	0.08581	0.13981	1.09995e-72
CTSL	FOLR2	-0.651606	-0.67866	-0.62436	0.424591	0.38982	0.46058	0
CTSL	FOLR3	-0.637289	-0.67372	-0.60077	0.406137	0.36092	0.4539	1.03823e-236
CTSL	GABARAP	0.15788	0.12631	0.1891	0.0249261	0.01595	0.03576	1.35989e-22
CTSL	GALNT7	-0.228118	-0.28723	-0.1714	0.0520379	0.02938	0.0825	7.01548e-15
CTSL	GAS6	-0.705597	-0.74614	-0.66532	0.497867	0.44266	0.55673	0
CTSL	GIGYF2	-0.423337	-0.45947	-0.38788	0.179214	0.15045	0.21111	1.2274e-259
CTSL	GNAS	0.839822	0.81906	0.85975	0.705301	0.67085	0.73917	0
CTSL	GSR	0.233892	0.18667	0.28022	0.0547055	0.03484	0.07852	2.50169e-22
CTSL	HAVCR2	0.0981272	0.06756	0.12775	0.00962896	0.00456	0.01632	3.35878e-10
CTSL	HEG1	0.739252	0.70782	0.76932	0.546494	0.50101	0.59185	2.88687e-295
CTSL	IFNL1	-0.114214	-0.15094	-0.07751	0.0130448	0.00601	0.02278	7.96296e-10
CTSL	IGF1R	0.766407	0.74719	0.78522	0.58738	0.55829	0.61658	0
CTSL	IGFBP7	0.742632	0.72296	0.76167	0.551503	0.52267	0.58014	0
CTSL	IGSF21	-0.463905	-0.50183	-0.42689	0.215208	0.18223	0.25184	0
CTSL	IKZF2	-0.148344	-0.19261	-0.10459	0.0220058	0.01094	0.0371	3.34775e-11
CTSL	IL10	0.178908	0.14717	0.20889	0.032008	0.02166	0.04363	5.85765e-30
CTSL	IL12RB2	-0.093571	-0.12729	-0.05986	0.00875553	0.00358	0.0162	6.18293e-08
CTSL	IL1A	-0.342286	-0.38094	-0.30376	0.11716	0.09227	0.14512	4.18964e-84
CTSL	IL1R2	-0.144629	-0.17833	-0.11186	0.0209175	0.01251	0.0318	1.95607e-20
CTSL	IL6	-0.147022	-0.18594	-0.10686	0.0216153	0.01142	0.03458	6.35006e-13
CTSL	ITGA6	0.504441	0.4707	0.53774	0.254461	0.22156	0.28917	9.51271e-183
CTSL	ITGAM	-0.427615	-0.47512	-0.38019	0.182855	0.14454	0.22574	2.32375e-64
CTSL	ITGB7	-0.277888	-0.31141	-0.24482	0.0772215	0.05994	0.09697	7.96288e-75
CTSL	KDM3A	-0.291961	-0.33601	-0.24735	0.0852415	0.06118	0.1129	9.59028e-37
CTSL	KDR	0.573291	0.54076	0.60527	0.328663	0.29242	0.36635	3.23777e-273
CTSL	LAG3	-0.331885	-0.3712	-0.29296	0.110148	0.08582	0.13779	2.15825e-92
CTSL	LAIR1	0.752553	0.73327	0.7711	0.566336	0.53769	0.59459	0
CTSL	LAMB1	-0.452606	-0.48291	-0.42191	0.204853	0.178	0.2332	1.08241e-180
CTSL	LGALS8	-0.562657	-0.60976	-0.51643	0.316583	0.2667	0.37181	4.03336e-150
CTSL	LILRA2	0.156545	0.10749	0.20491	0.0245065	0.01155	0.04199	1.60079e-09
CTSL	LPO	0.161249	0.12168	0.19971	0.0260012	0.01481	0.03988	3.60769e-16
CTSL	LRRC25	0.75023	0.73073	0.76947	0.562845	0.53396	0.59208	0
CTSL	LTBR	-0.804149	-0.82895	-0.77868	0.646655	0.60634	0.68715	0
CTSL	MANSC1	0.198503	0.16412	0.23285	0.0394034	0.02694	0.05422	2.29821e-31
CTSL	MANSC4	0.533579	0.51209	0.55459	0.284706	0.26223	0.30757	0
CTSL	MAPRE3	0.112925	0.07862	0.14691	0.012752	0.00618	0.02158	3.75429e-10
CTSL	MARCO	-0.594369	-0.63533	-0.55271	0.353275	0.30549	0.40365	2.31004e-133
CTSL	MCTS1	-0.296694	-0.32873	-0.26468	0.0880274	0.07006	0.10807	2.37583e-85
CTSL	MERTK	0.564062	0.53943	0.58842	0.318166	0.29098	0.34624	0
CTSL	MRC1	-0.213393	-0.24988	-0.17612	0.0455367	0.03102	0.06244	6.58766e-32
CTSL	MSR1	0.431651	0.4025	0.4596	0.186322	0.16201	0.21123	6.57533e-181
CTSL	MXRA8	-0.330402	-0.36867	-0.293	0.109166	0.08585	0.13592	7.1365e-76
CTSL	NFATC3	-0.0992286	-0.13126	-0.06838	0.00984631	0.00468	0.01723	3.84104e-10
CTSL	NPC2	0.52532	0.48384	0.56674	0.275961	0.2341	0.3212	2.5369e-107
CTSL	NPL	0.713228	0.69145	0.73525	0.508695	0.47811	0.54059	0
CTSL	NPR1	0.210597	0.16937	0.25129	0.0443513	0.02869	0.06315	9.17511e-24
CTSL	NPTXR	0.167022	0.12816	0.20613	0.0278962	0.01642	0.04249	1.07795e-16
CTSL	OPTC	-0.728567	-0.76418	-0.69335	0.53081	0.48073	0.58397	1.01063e-247
CTSL	PAFAH1B3	0.0875471	0.05425	0.12125	0.0076645	0.00294	0.0147	3.41356e-07
CTSL	PAMR1	-0.300635	-0.3266	-0.27455	0.0903813	0.07538	0.10667	4.10173e-99
CTSL	PCDH17	-0.387201	-0.44001	-0.33453	0.149924	0.11191	0.1936	3.22228e-45
CTSL	PCDH7	0.187181	0.14235	0.23086	0.0350369	0.02026	0.05329	2.77308e-15
CTSL	PDIA3	-0.437594	-0.54676	-0.33127	0.191489	0.10974	0.29895	1.84525e-14
CTSL	PDZK1	0.259926	0.23335	0.28569	0.0675615	0.05445	0.08162	5.56346e-80
CTSL	PGR	-0.182287	-0.22759	-0.13884	0.0332286	0.01928	0.0518	5.76157e-16
CTSL	PIGR	-0.231205	-0.27915	-0.18347	0.0534557	0.03366	0.07792	8.33251e-21
CTSL	PLA2G15	0.199247	0.17023	0.22713	0.0396993	0.02898	0.05159	1.24796e-41
CTSL	PLG	0.354692	0.30448	0.40248	0.125806	0.09271	0.16199	3.20887e-42
CTSL	PLXNB2	0.263521	0.20118	0.32395	0.0694434	0.04048	0.10494	7.02914e-14
CTSL	PRG2	-0.180479	-0.22763	-0.134	0.0325728	0.01796	0.05182	9.7728e-17
CTSL	PRRT3	0.795193	0.76833	0.81996	0.632332	0.59034	0.67234	2.97106e-264
CTSL	PRSS8	-0.226886	-0.26121	-0.1942	0.0514773	0.03771	0.06823	8.852e-47
CTSL	RARRES2	0.266516	0.23376	0.29935	0.0710309	0.05465	0.08961	3.57596e-58
CTSL	RNASE6	-0.277351	-0.31552	-0.2399	0.0769237	0.05755	0.09956	9.43589e-53
CTSL	ROBO2	-0.408001	-0.4449	-0.37108	0.166465	0.1377	0.19794	2.04103e-111
CTSL	RTN4R	-0.390455	-0.42826	-0.35212	0.152455	0.12399	0.18341	1.36531e-99
CTSL	SCARB2	0.344087	0.30469	0.38153	0.118396	0.09284	0.14556	1.96022e-68
CTSL	SDK2	0.17763	0.13775	0.21675	0.0315524	0.01898	0.04698	9.48823e-20
CTSL	SELENOP	-0.408469	-0.48137	-0.3371	0.166847	0.11364	0.23172	8.20281e-28
CTSL	SEPTIN3	0.322089	0.29317	0.35152	0.103741	0.08595	0.12357	7.16498e-100
CTSL	SIGLEC9	0.790553	0.76788	0.81214	0.624975	0.58964	0.65957	0
CTSL	SKAP1	-0.44215	-0.48443	-0.3991	0.195497	0.15928	0.23467	5.49888e-97
CTSL	SLAMF8	-0.715101	-0.7471	-0.6824	0.511369	0.46566	0.55816	0
CTSL	SSH3	-0.179685	-0.22185	-0.13765	0.0322869	0.01895	0.04922	5.81098e-16
CTSL	SYT1	0.555683	0.51388	0.597	0.308784	0.26407	0.35641	2.81421e-130
CTSL	TIMD4	0.85549	0.83915	0.87134	0.731864	0.70417	0.75923	0
CTSL	TIMP2	-0.261844	-0.30283	-0.22086	0.0685625	0.04878	0.09171	6.36179e-36
CTSL	TIMP4	-0.278029	-0.32527	-0.23008	0.0773	0.05294	0.1058	3.32971e-29
CTSL	TNFRSF17	0.505088	0.47096	0.53819	0.255114	0.2218	0.28965	2.46085e-154
CTSL	TNFSF13B	-0.586188	-0.61342	-0.55934	0.343616	0.31286	0.37628	0
CTSL	TP53BP1	-0.0930309	-0.12164	-0.0638	0.00865475	0.00407	0.0148	1.13934e-10
CTSL	TRAF3	0.195307	0.16617	0.22383	0.0381448	0.02761	0.0501	2.21178e-39
CTSL	TREM2	0.252045	0.21816	0.28587	0.0635267	0.04759	0.08172	4.64123e-50
CTSL	TSHB	-0.646016	-0.67514	-0.61647	0.417336	0.38003	0.45581	0
CTSL	TSPAN7	0.385316	0.35274	0.41755	0.148468	0.12442	0.17435	1.88808e-123
CTSL	TXNL1	0.115223	0.07419	0.15583	0.0132763	0.0055	0.02428	6.0259e-08
CTSL	VCAM1	-0.760848	-0.78711	-0.73348	0.57889	0.53799	0.61954	0
CTSL	VSIG4	0.493502	0.46404	0.52239	0.243544	0.21533	0.27289	1.18958e-224
CTSL	VWA1	0.369865	0.29348	0.44558	0.1368	0.08613	0.19854	3.99877e-19
CTSL	WASL	0.401634	0.37074	0.43309	0.16131	0.13744	0.18756	6.99821e-146
CTSL	WFIKKN1	-0.344469	-0.38161	-0.30712	0.118659	0.09432	0.14562	4.05079e-91
CTSL	ZNRD2	-0.63721	-0.66653	-0.60848	0.406036	0.37025	0.44426	0
CTSZ	CXCL10	0.625355	0.5972	0.65369	0.391069	0.35665	0.42731	3.51361e-274
CTSZ	CXCL11	0.71286	0.68443	0.74031	0.508169	0.46845	0.54806	0
CTSZ	DEFA1_DEFA1B	-0.301323	-0.34094	-0.26166	0.0907954	0.06847	0.11624	6.7537e-54
CTSZ	DEFB4A_DEFB4B	-0.53741	-0.56941	-0.50465	0.28881	0.25467	0.32422	5.0985e-209
CTSZ	DSC2	-0.876675	-0.89507	-0.85802	0.76856	0.7362	0.80115	0
CTSZ	DSCAM	-0.807365	-0.83204	-0.78227	0.651839	0.61195	0.69229	0
CTSZ	EBI3_IL27	-0.128288	-0.16609	-0.09089	0.0164579	0.00826	0.02759	8.84545e-11
CTSZ	EFCAB14	0.425761	0.391	0.46163	0.181272	0.15288	0.21311	2.4548e-117
CTSZ	FABP6	-0.420279	-0.45295	-0.38823	0.176634	0.15072	0.20516	6.78203e-126
CTSZ	FAM3B	-0.871173	-0.89239	-0.84968	0.758942	0.72195	0.79636	0
CTSZ	FAS	0.524226	0.4879	0.55957	0.274813	0.23805	0.31312	1.41709e-167
CTSZ	FCRL6	0.488544	0.4561	0.52064	0.238675	0.20802	0.27107	4.04199e-164
CTSZ	FGR	-0.36507	-0.41133	-0.31825	0.133276	0.10129	0.1692	7.17384e-52
CTSZ	FLT4	-0.772621	-0.80269	-0.74224	0.596943	0.55091	0.64431	0
CTSZ	FOLH1	-0.159682	-0.20364	-0.11568	0.0254984	0.01338	0.04147	1.10314e-12
CTSZ	FOLR2	0.779365	0.75632	0.80196	0.60741	0.57202	0.64314	0
CTSZ	FOLR3	0.71609	0.68237	0.74989	0.512785	0.46563	0.56233	2.07749e-286
CTSZ	FRZB	-0.60917	-0.64168	-0.57655	0.371089	0.33241	0.41175	2.13899e-238
CTSZ	GABARAP	0.141961	0.10665	0.17763	0.0201528	0.01137	0.03155	7.43833e-15
CTSZ	GAS6	0.301415	0.25896	0.34373	0.090851	0.06706	0.11815	6.60023e-48
CTSZ	GAST	-0.76803	-0.7976	-0.73746	0.58987	0.54384	0.63616	0
CTSZ	GFRA2	0.154045	0.10851	0.19927	0.02373	0.01177	0.03971	3.83016e-11
CTSZ	GIGYF2	-0.593327	-0.62449	-0.56283	0.352037	0.31678	0.38999	1.70601e-239
CTSZ	GNAS	0.107756	0.06888	0.14729	0.0116114	0.00474	0.0217	1.58175e-07
CTSZ	GSR	0.507196	0.46376	0.54835	0.257248	0.21507	0.30069	1.15409e-104
CTSZ	HAVCR2	-0.969667	-0.98035	-0.95854	0.940254	0.91879	0.96109	0
CTSZ	IFNL1	0.667798	0.63735	0.698	0.445955	0.40621	0.4872	6.33805e-291
CTSZ	IGF1R	-0.624046	-0.65302	-0.59558	0.389434	0.35471	0.42643	2.63854e-277
CTSZ	IGF2R	0.826876	0.80645	0.84679	0.683724	0.65036	0.71705	0
CTSZ	IGFBP7	0.160278	0.12593	0.19475	0.0256889	0.01586	0.03793	3.29038e-19
CTSZ	IGSF21	-0.620672	-0.65254	-0.58875	0.385233	0.34663	0.4258	2.1404e-255
CTSZ	IKZF2	-0.67594	-0.71155	-0.63841	0.456895	0.40757	0.50631	8.1474e-241
CTSZ	IL10	0.105784	0.07018	0.1429	0.0111903	0.00493	0.02042	1.23468e-08
CTSZ	IL12RB2	-0.790468	-0.8149	-0.76523	0.624839	0.58557	0.66406	0
CTSZ	IL1A	-0.191036	-0.23315	-0.14844	0.0364947	0.02204	0.05436	4.03098e-19
CTSZ	IL1R2	-0.57657	-0.60637	-0.54655	0.332433	0.29872	0.36768	3.42962e-236
CTSZ	IL6	-0.535805	-0.5752	-0.49639	0.287087	0.2464	0.33085	6.59854e-172
CTSZ	ITGA6	-0.775795	-0.80424	-0.74632	0.601857	0.55699	0.6468	0
CTSZ	ITGAM	0.514529	0.46787	0.56123	0.26474	0.2189	0.31498	5.42658e-89
CTSZ	ITGB7	0.923884	0.90933	0.9378	0.853561	0.82688	0.87946	0
CTSZ	KDR	-0.760477	-0.78922	-0.73193	0.578326	0.53572	0.62287	0
CTSZ	KYNU	-0.883027	-0.90612	-0.85923	0.779736	0.73828	0.82105	0
CTSZ	LAG3	-0.387786	-0.42836	-0.34602	0.150378	0.11973	0.18349	1.87021e-92
CTSZ	LAIR1	-0.533075	-0.57353	-0.49332	0.284169	0.24337	0.32893	2.98123e-175
CTSZ	LAMB1	-0.347681	-0.38311	-0.31254	0.120882	0.09768	0.14677	1.70703e-79
CTSZ	LAMP3	-0.817609	-0.84345	-0.79101	0.668485	0.6257	0.71142	0
CTSZ	LGALS3BP	0.613846	0.57747	0.64992	0.376807	0.33347	0.4224	5.78028e-223
CTSZ	LGALS8	-0.332539	-0.38285	-0.28278	0.110582	0.07997	0.14657	2.46483e-40
CTSZ	LIFR	-0.41844	-0.45905	-0.37807	0.175092	0.14293	0.21073	2.97837e-102
CTSZ	LILRA2	0.200241	0.14673	0.25193	0.0400963	0.02153	0.06347	2.15448e-13
CTSZ	LPO	-0.806699	-0.83374	-0.77807	0.650764	0.60539	0.69513	0
CTSZ	LRRC25	-0.330568	-0.37179	-0.28918	0.109275	0.08362	0.13823	5.06443e-64
CTSZ	LTBR	0.443463	0.40383	0.48216	0.19666	0.16308	0.23248	9.78105e-115
CTSZ	MANSC1	0.627233	0.59654	0.65851	0.393421	0.35585	0.43364	4.46081e-260
CTSZ	MANSC4	0.38953	0.35663	0.42139	0.151734	0.12718	0.17757	7.80532e-108
CTSZ	MAPRE3	-0.574595	-0.60665	-0.54252	0.330159	0.29433	0.36802	4.43094e-219
CTSZ	MARCO	0.469799	0.42128	0.5173	0.220711	0.17748	0.26759	2.01491e-75
CTSZ	MCTS1	-0.607869	-0.63661	-0.57853	0.369505	0.3347	0.40527	1.32817e-263
CTSZ	MERTK	0.452053	0.42012	0.48305	0.204352	0.1765	0.23334	3.58632e-147
CTSZ	MSLN	-0.954342	-0.97011	-0.93812	0.91077	0.88007	0.94112	0
CTSZ	MSR1	0.162571	0.12411	0.20113	0.0264294	0.0154	0.04045	9.83149e-17
CTSZ	MXRA8	-0.668433	-0.70156	-0.6344	0.446803	0.40246	0.49218	3.1171e-269
CTSZ	NFATC3	-0.570334	-0.60087	-0.54037	0.325281	0.29199	0.36105	4.23523e-234
CTSZ	NPC2	-0.363296	-0.41319	-0.31384	0.131984	0.0985	0.17073	7.34863e-45
CTSZ	NPR1	0.444323	0.40384	0.48314	0.197423	0.16309	0.23343	1.68354e-106
CTSZ	NPTXR	-0.843564	-0.86996	-0.81734	0.7116	0.66804	0.75682	0
CTSZ	NUMB	0.317114	0.25383	0.37904	0.100561	0.06443	0.14367	3.40458e-22
CTSZ	OPTC	0.331341	0.28335	0.379	0.109787	0.08028	0.14364	1.07698e-42
CTSZ	PAFAH1B3	-0.523287	-0.55843	-0.48886	0.273829	0.23898	0.31185	1.63351e-191
CTSZ	PAMR1	-0.651451	-0.677	-0.62551	0.424388	0.39126	0.45833	0
CTSZ	PCDH17	-0.222985	-0.27869	-0.16671	0.0497224	0.02779	0.07767	1.52595e-14
CTSZ	PCDH7	0.49762	0.45562	0.53987	0.247626	0.20759	0.29146	2.86198e-103
CTSZ	PDZK1	0.659104	0.63503	0.6831	0.434418	0.40326	0.46662	0
CTSZ	PGR	-0.19606	-0.24283	-0.14972	0.0384395	0.02242	0.05897	3.81291e-16
CTSZ	PIGR	0.524139	0.47861	0.56857	0.274722	0.22906	0.32327	4.2788e-101
CTSZ	PIK3IP1	-0.941037	-0.95822	-0.92299	0.885551	0.85191	0.91819	0
CTSZ	PLA2G15	0.84892	0.83063	0.86657	0.720664	0.68994	0.75095	0
CTSZ	PLXNB2	-0.230463	-0.30252	-0.16124	0.0531134	0.026	0.09152	7.27586e-11
CTSZ	PRG2	-0.523598	-0.56695	-0.47837	0.274154	0.22883	0.32143	1.39e-138
CTSZ	PRRT3	-0.335176	-0.38824	-0.28174	0.112343	0.07938	0.15073	1.2734e-34
CTSZ	PRSS8	-0.789693	-0.81281	-0.76576	0.623615	0.58639	0.66066	0
CTSZ	RARRES2	-0.648994	-0.6782	-0.61911	0.421193	0.38329	0.45995	2.13444e-283
CTSZ	RNASE6	0.931349	0.91573	0.94629	0.867411	0.83857	0.89547	0
CTSZ	ROBO1	-0.867314	-0.88619	-0.84724	0.752234	0.71781	0.78534	0
CTSZ	ROBO2	-0.61764	-0.65259	-0.58318	0.381479	0.34009	0.42587	8.1666e-230
CTSZ	RTN4R	-0.506037	-0.54401	-0.46735	0.256074	0.21842	0.29594	2.48708e-149
CTSZ	SCARB2	-0.564431	-0.60619	-0.52211	0.318582	0.2726	0.36747	5.99467e-140
CTSZ	SCGB1A1	-0.600181	-0.63985	-0.5597	0.360217	0.31326	0.40941	7.67455e-217
CTSZ	SDC1	0.228346	0.15561	0.30216	0.052142	0.02421	0.0913	3.56016e-09
CTSZ	SDK2	-0.447755	-0.48677	-0.40905	0.200484	0.16732	0.23695	1.50422e-113
CTSZ	SEPTIN3	0.744982	0.72053	0.76889	0.554998	0.51916	0.59119	0
CTSZ	SIGLEC9	-0.632719	-0.66285	-0.60113	0.400333	0.36135	0.43937	8.40455e-269
CTSZ	SKAP1	0.413927	0.36983	0.45839	0.171335	0.13677	0.21012	1.30782e-76
CTSZ	SSH3	-0.814201	-0.8431	-0.78497	0.662923	0.61618	0.71082	0
CTSZ	TGFBR2	0.803697	0.77983	0.82704	0.645928	0.60813	0.684	0
CTSZ	TGM2	-0.972712	-0.98682	-0.95825	0.946169	0.91825	0.9738	0
CTSZ	TIMP2	-0.506278	-0.54672	-0.46698	0.256317	0.21807	0.2989	4.12283e-142
CTSZ	TMPRSS11D	-0.698452	-0.73517	-0.66232	0.487835	0.43866	0.54048	1.89019e-307
CTSZ	TNFRSF17	0.171091	0.1211	0.22062	0.029272	0.01466	0.04867	3.00658e-11
CTSZ	TNFRSF6B	0.298245	0.24264	0.35276	0.0889501	0.05888	0.12444	1.13319e-24
CTSZ	TNFSF13B	-0.38464	-0.41921	-0.34997	0.147948	0.12248	0.17574	2.29228e-98
CTSZ	TP53BP1	-0.772381	-0.79498	-0.74937	0.596572	0.56156	0.63199	0
CTSZ	TRAF3	0.677553	0.65321	0.70174	0.459077	0.42668	0.49244	0
CTSZ	TREM2	-0.910546	-0.9286	-0.89251	0.829094	0.79657	0.8623	0
CTSZ	TSHB	-0.452951	-0.4927	-0.41383	0.205165	0.17126	0.24275	3.21625e-128
CTSZ	TSPAN7	0.432305	0.39506	0.46852	0.186888	0.15607	0.21951	2.99683e-115
CTSZ	TSPYL1	0.22109	0.16099	0.28008	0.0488807	0.02592	0.07844	5.05829e-13
CTSZ	TXNL1	-0.597313	-0.63491	-0.5589	0.356783	0.31237	0.40311	2.43832e-211
CTSZ	TYRP1	0.839434	0.81638	0.8623	0.70465	0.66647	0.74357	0
CTSZ	VCAM1	0.686163	0.65473	0.71755	0.47082	0.42867	0.51487	1.73954e-295
CTSZ	VSIG4	-0.344587	-0.38464	-0.3053	0.11874	0.09321	0.14795	6.87727e-66
CTSZ	VWA1	0.408359	0.32915	0.48599	0.166757	0.10834	0.23619	1.24775e-21
CTSZ	WASL	0.510515	0.47806	0.54231	0.260626	0.22854	0.2941	1.60144e-178
CTSZ	WFIKKN1	-0.583072	-0.61698	-0.54903	0.339973	0.30143	0.38067	2.92525e-209
CTSZ	WNT9A	-0.4404	-0.48076	-0.40062	0.193952	0.1605	0.23113	2.5709e-114
CTSZ	ZNRD2	-0.457397	-0.4917	-0.42372	0.209212	0.17953	0.24177	8.37847e-137
CXCL1	CXCL10	0.335231	0.31074	0.36031	0.11238	0.09656	0.12982	9.8322e-182
CXCL1	CXCL11	0.215069	0.18101	0.24869	0.0462548	0.03277	0.06185	2.89773e-36
CXCL1	CXCL16	-0.176652	-0.21538	-0.13759	0.0312061	0.01893	0.04639	6.69966e-19
CXCL1	CXCL3	0.970783	0.96391	0.97724	0.94242	0.92911	0.95501	0
CXCL1	DEFA1_DEFA1B	-0.186673	-0.21786	-0.15439	0.0348467	0.02384	0.04746	4.8968e-33
CXCL1	DEFB4A_DEFB4B	-0.595041	-0.61804	-0.57265	0.354073	0.32793	0.38197	0
CXCL1	DSC2	-0.254757	-0.27909	-0.22943	0.0649012	0.05264	0.07789	2.35079e-102
CXCL1	DSCAM	-0.35302	-0.38262	-0.32328	0.124623	0.10451	0.1464	1.14465e-135
CXCL1	EBI3_IL27	-0.421214	-0.44775	-0.39589	0.177421	0.15673	0.20048	1.06122e-281
CXCL1	EFCAB14	0.314486	0.28679	0.34248	0.0989012	0.08225	0.11729	4.76823e-137
CXCL1	FABP6	0.437075	0.41477	0.45985	0.191034	0.17204	0.21146	0
CXCL1	FAS	0.183821	0.15096	0.2157	0.0337903	0.02279	0.04653	1.31113e-29
CXCL1	FCRL6	-0.398977	-0.42344	-0.37462	0.159182	0.14034	0.1793	1.99014e-258
CXCL1	FGR	-0.119562	-0.16374	-0.07702	0.014295	0.00593	0.02681	4.78823e-08
CXCL1	FLT4	0.26388	0.2279	0.2998	0.0696328	0.05194	0.08988	2.42426e-46
CXCL1	FOLH1	-0.705459	-0.73067	-0.67982	0.497673	0.46216	0.53388	0
CXCL1	FOLR2	-0.454662	-0.47911	-0.43012	0.206717	0.185	0.22955	0
CXCL1	FOLR3	-0.471998	-0.50695	-0.43593	0.222782	0.19003	0.257	1.25011e-136
CXCL1	FRZB	-0.0786171	-0.11021	-0.0479	0.00618065	0.00229	0.01215	1.00337e-06
CXCL1	GABARAP	-0.224664	-0.2506	-0.199	0.0504739	0.0396	0.0628	3.33335e-76
CXCL1	GALNT7	-0.382422	-0.43237	-0.33205	0.146247	0.11026	0.18694	1.65976e-45
CXCL1	GAS6	-0.664779	-0.69658	-0.63294	0.441932	0.40061	0.48522	0
CXCL1	GAST	-0.162279	-0.20013	-0.1243	0.0263345	0.01545	0.04005	1.16593e-17
CXCL1	GFRA2	0.436425	0.40179	0.47066	0.190466	0.16143	0.22152	3.48777e-128
CXCL1	GIGYF2	-0.513686	-0.53826	-0.48858	0.263873	0.23871	0.28972	0
CXCL1	GNAS	0.884073	0.86852	0.89965	0.781585	0.75433	0.80938	0
CXCL1	GSR	0.384378	0.34443	0.42501	0.147746	0.11863	0.18064	2.88479e-67
CXCL1	HAVCR2	-0.0786048	-0.10402	-0.0538	0.00617871	0.00289	0.01082	6.77193e-10
CXCL1	HEG1	0.598835	0.56748	0.62979	0.358603	0.32203	0.39664	1.68676e-206
CXCL1	IFNL1	0.15189	0.12062	0.18234	0.0230706	0.01455	0.03325	1.01259e-22
CXCL1	IGF1R	0.564337	0.54282	0.58592	0.318476	0.29465	0.3433	0
CXCL1	IGF2R	0.308948	0.28595	0.33199	0.0954488	0.08177	0.11022	3.98685e-163
CXCL1	IGFBP7	0.805033	0.79013	0.81965	0.648078	0.62431	0.67183	0
CXCL1	IGSF21	-0.456921	-0.48407	-0.42885	0.208777	0.18391	0.23432	2.47034e-255
CXCL1	IKZF2	-0.555408	-0.58819	-0.52143	0.308478	0.27188	0.34596	1.05692e-180
CXCL1	IL10	-0.198305	-0.22379	-0.17267	0.0393249	0.02982	0.05008	6.92857e-58
CXCL1	IL12RB2	-0.167823	-0.19601	-0.13929	0.0281647	0.0194	0.03842	4.69437e-35
CXCL1	IL1A	-0.157755	-0.19289	-0.12297	0.0248867	0.01512	0.03721	1.45313e-18
CXCL1	IL6	-0.205234	-0.24057	-0.17048	0.042121	0.02906	0.05787	1.20293e-32
CXCL1	ITGA6	0.456012	0.42442	0.48714	0.207947	0.18013	0.23731	2.51505e-157
CXCL1	KDM3A	-0.656351	-0.68874	-0.62345	0.430796	0.38869	0.47436	2.67457e-230
CXCL1	KDR	0.285232	0.25279	0.31762	0.081357	0.0639	0.10089	7.74041e-69
CXCL1	KYNU	-0.233395	-0.26724	-0.19945	0.0544731	0.03978	0.07142	2.93633e-43
CXCL1	LAIR1	0.680016	0.65386	0.70539	0.462422	0.42753	0.49758	0
CXCL1	LAMB1	-0.534375	-0.55855	-0.51039	0.285557	0.2605	0.31198	0
CXCL1	LAMP3	-0.101094	-0.13622	-0.06592	0.0102201	0.00435	0.01855	1.44638e-08
CXCL1	LGALS3BP	0.491037	0.45831	0.52371	0.241117	0.21005	0.27427	6.18885e-165
CXCL1	LGALS8	-0.631123	-0.66616	-0.59637	0.398316	0.35566	0.44377	1.70685e-183
CXCL1	LIFR	-0.170981	-0.20461	-0.13836	0.0292346	0.01914	0.04186	1.94267e-24
CXCL1	LILRA2	0.286687	0.24221	0.33106	0.0821895	0.05866	0.1096	1.64362e-32
CXCL1	LPO	-0.171921	-0.20616	-0.13722	0.0295568	0.01883	0.0425	4.52735e-23
CXCL1	LRRC25	0.677425	0.65296	0.70212	0.458904	0.42636	0.49298	0
CXCL1	LTBR	-0.684843	-0.71416	-0.65613	0.469009	0.43051	0.51003	0
CXCL1	MANSC1	0.468839	0.44216	0.49497	0.21981	0.1955	0.24499	4.00156e-295
CXCL1	MANSC4	0.831571	0.81767	0.84572	0.69151	0.66858	0.71524	0
CXCL1	MAPRE3	0.15443	0.12434	0.18421	0.0238485	0.01546	0.03393	5.68719e-27
CXCL1	MARCO	-0.775274	-0.80636	-0.74374	0.60105	0.55315	0.65021	5.03112e-246
CXCL1	MCTS1	-0.435082	-0.4582	-0.41102	0.189297	0.16894	0.20995	0
CXCL1	MERTK	0.67525	0.65707	0.69341	0.455963	0.43174	0.48082	0
CXCL1	MRC1	-0.605119	-0.63397	-0.5766	0.366169	0.33247	0.40192	0
CXCL1	MSR1	0.665808	0.64345	0.68726	0.443301	0.41403	0.47232	0
CXCL1	MXRA8	-0.455365	-0.48728	-0.42444	0.207358	0.18015	0.23745	9.02555e-173
CXCL1	NFATC3	-0.081857	-0.10675	-0.05553	0.00670057	0.00308	0.01139	2.08677e-10
CXCL1	NPC2	0.520304	0.48156	0.55928	0.270717	0.2319	0.3128	3.24832e-116
CXCL1	NPL	0.614936	0.58407	0.64499	0.378147	0.34113	0.41602	7.58372e-238
CXCL1	NPR1	0.126712	0.08905	0.16365	0.016056	0.00793	0.02678	3.3061e-11
CXCL1	NUMB	0.370209	0.31481	0.425	0.137055	0.09911	0.18063	5.49064e-35
CXCL1	OPTC	-0.738347	-0.76842	-0.70773	0.545156	0.50089	0.59047	6.35341e-275
CXCL1	PAFAH1B3	0.194017	0.16643	0.22264	0.0376426	0.0277	0.04957	3.36548e-48
CXCL1	PAMR1	-0.434689	-0.45347	-0.41555	0.188955	0.17268	0.20563	0
CXCL1	PCDH17	-0.762741	-0.79814	-0.72706	0.581774	0.52861	0.63702	7.06802e-197
CXCL1	PDIA3	-0.46739	-0.57044	-0.36379	0.218453	0.13235	0.3254	4.68395e-17
CXCL1	PDZK1	0.446258	0.42676	0.46539	0.199146	0.18213	0.21659	0
CXCL1	PGR	-0.61415	-0.647	-0.58118	0.37718	0.33778	0.41861	3.02122e-215
CXCL1	PIK3IP1	-0.202517	-0.23691	-0.16953	0.0410133	0.02874	0.05613	1.48169e-33
CXCL1	PLA2G15	0.451955	0.43143	0.47241	0.204264	0.18613	0.22317	0
CXCL1	PLG	0.276846	0.23142	0.32388	0.0766438	0.05356	0.1049	1.54647e-29
CXCL1	PLXNB2	0.266495	0.20358	0.32799	0.0710195	0.04144	0.10758	1.44653e-16
CXCL1	PRG2	-0.275727	-0.31461	-0.23688	0.0760256	0.05611	0.09898	7.48355e-42
CXCL1	PRRT3	0.708359	0.67181	0.74411	0.501773	0.45133	0.5537	6.24889e-187
CXCL1	PRSS8	-0.213301	-0.23983	-0.18624	0.0454974	0.03469	0.05752	2.93031e-67
CXCL1	RARRES2	0.232211	0.20436	0.26077	0.053922	0.04176	0.068	1.14705e-66
CXCL1	ROBO1	-0.274049	-0.30216	-0.24679	0.0751029	0.0609	0.0913	6.7319e-120
CXCL1	ROBO2	-0.684913	-0.71132	-0.65792	0.469106	0.43286	0.50598	0
CXCL1	RTN4R	-0.432603	-0.46807	-0.39806	0.187146	0.15845	0.21909	7.53279e-135
CXCL1	SCGB1A1	-0.167204	-0.20547	-0.12936	0.0279573	0.01673	0.04222	2.20373e-18
CXCL1	SEPTIN3	0.54544	0.52429	0.56655	0.297505	0.27488	0.32098	0
CXCL1	SIGLEC9	0.559849	0.53472	0.58465	0.31343	0.28593	0.34182	0
CXCL1	SKAP1	-0.672221	-0.7027	-0.64131	0.451881	0.41127	0.49379	1.60944e-245
CXCL1	SLAMF8	-0.358187	-0.3932	-0.32408	0.128298	0.10503	0.1546	8.17559e-91
CXCL1	SSH3	-0.422781	-0.45847	-0.38629	0.178743	0.14922	0.21019	9.43064e-107
CXCL1	SYT1	0.446621	0.40709	0.48691	0.19947	0.16572	0.23708	3.03923e-89
CXCL1	TGFBR2	0.330779	0.30304	0.35773	0.109415	0.09183	0.12797	1.23628e-156
CXCL1	TGM2	-0.17736	-0.20694	-0.14776	0.0314566	0.02183	0.04282	2.59088e-37
CXCL1	TIMD4	0.767685	0.75186	0.7829	0.58934	0.5653	0.61293	0
CXCL1	TIMP2	-0.176619	-0.21452	-0.13898	0.0311943	0.01931	0.04602	1.38601e-19
CXCL1	TIMP4	-0.231176	-0.27643	-0.18672	0.0534424	0.03486	0.07642	2.58375e-23
CXCL1	TMPRSS11D	-0.207984	-0.24483	-0.17075	0.0432574	0.02916	0.05994	1.08839e-28
CXCL1	TNFRSF17	0.478742	0.43985	0.51747	0.229194	0.19347	0.26778	3.16336e-110
CXCL1	TNFSF13B	-0.707191	-0.72658	-0.68778	0.500119	0.47304	0.52792	0
CXCL1	TP53BP1	-0.171846	-0.19352	-0.14978	0.0295312	0.02243	0.03745	3.1379e-52
CXCL1	TRAF3	0.271761	0.24758	0.29611	0.0738543	0.06129	0.08768	3.4371e-119
CXCL1	TREM2	0.117119	0.08719	0.1468	0.0137168	0.0076	0.02155	4.9221e-15
CXCL1	TSHB	-0.559553	-0.58617	-0.53275	0.313099	0.28382	0.3436	0
CXCL1	TSPAN7	0.295715	0.26589	0.32541	0.0874473	0.0707	0.10589	5.04026e-95
CXCL1	TXNL1	0.251597	0.21551	0.28743	0.0633008	0.04644	0.08262	5.47893e-43
CXCL1	TYRP1	0.273637	0.24305	0.30403	0.0748773	0.05907	0.09244	5.44626e-75
CXCL1	VCAM1	-0.532639	-0.56201	-0.50202	0.283704	0.25203	0.31585	3.60564e-229
CXCL1	VSIG4	0.242118	0.20906	0.27564	0.0586211	0.04371	0.07598	3.71716e-49
CXCL1	VWA1	0.450535	0.37736	0.52159	0.202982	0.1424	0.27206	2.76124e-29
CXCL1	WASL	0.378444	0.35273	0.40392	0.14322	0.12442	0.16315	6.57391e-222
CXCL1	WFIKKN1	-0.517605	-0.54626	-0.48934	0.267915	0.23946	0.29839	7.26818e-266
CXCL1	ZNRD2	-0.735917	-0.75539	-0.71544	0.541574	0.51186	0.57061	0
CXCL10	CXCL11	0.856047	0.83815	0.87355	0.732816	0.70249	0.76309	0
CXCL10	CXCL16	-0.349435	-0.38531	-0.3145	0.122105	0.09891	0.14846	3.38982e-77
CXCL10	CXCL3	0.359611	0.34003	0.37961	0.12932	0.11562	0.14411	0
CXCL10	DEFA1_DEFA1B	-0.573301	-0.59936	-0.54767	0.328674	0.29994	0.35924	0
CXCL10	DEFB4A_DEFB4B	-0.812191	-0.82605	-0.79803	0.659655	0.63685	0.68235	0
CXCL10	DSC2	-0.851113	-0.86495	-0.83744	0.724393	0.7013	0.74813	0
CXCL10	DSCAM	-0.685463	-0.70878	-0.66237	0.469859	0.43874	0.50237	0
CXCL10	EBI3_IL27	-0.711357	-0.72937	-0.69268	0.506029	0.4798	0.53199	0
CXCL10	EFCAB14	0.674796	0.65436	0.69436	0.455349	0.42818	0.48213	0
CXCL10	FAM3B	-0.523292	-0.54806	-0.49827	0.273834	0.24827	0.30037	0
CXCL10	FAS	0.484311	0.45689	0.51148	0.234557	0.20875	0.26161	6.18693e-240
CXCL10	FCRL6	0.491153	0.46999	0.51265	0.241231	0.22089	0.26281	0
CXCL10	FGR	-0.759198	-0.78764	-0.73056	0.576381	0.53372	0.62037	6.79155e-303
CXCL10	FLT4	-0.419708	-0.452	-0.38745	0.176155	0.15012	0.2043	1.55385e-128
CXCL10	FOLH1	-0.125498	-0.15942	-0.09249	0.0157498	0.00855	0.02541	2.73618e-13
CXCL10	FOLR2	0.283769	0.25983	0.30794	0.0805247	0.06751	0.09483	3.87048e-154
CXCL10	FOLR3	0.19961	0.16308	0.2358	0.0398442	0.0266	0.0556	6.51184e-26
CXCL10	FRZB	-0.232701	-0.26079	-0.20476	0.0541496	0.04193	0.06801	3.29225e-60
CXCL10	GABARAP	0.367163	0.34518	0.38902	0.134809	0.11915	0.15134	0
CXCL10	GAS6	-0.430729	-0.4624	-0.39904	0.185528	0.15923	0.21381	1.13928e-135
CXCL10	GAST	-0.609853	-0.63813	-0.58072	0.371921	0.33724	0.40721	8.61923e-272
CXCL10	GFRA2	0.150326	0.11433	0.18475	0.022598	0.01307	0.03413	2.5916e-16
CXCL10	GIGYF2	-0.875536	-0.88853	-0.86221	0.766564	0.7434	0.78949	0
CXCL10	GNAS	0.371938	0.34488	0.39994	0.138338	0.11895	0.15995	1.94035e-166
CXCL10	GSR	0.849529	0.82501	0.87309	0.7217	0.68064	0.76229	0
CXCL10	HAVCR2	-0.615274	-0.63273	-0.59761	0.378562	0.35713	0.40035	0
CXCL10	HEG1	0.352774	0.31657	0.38948	0.124449	0.10021	0.1517	2.08566e-74
CXCL10	IFNL1	0.760336	0.74083	0.77904	0.578111	0.54883	0.6069	0
CXCL10	IGF1R	-0.0683587	-0.09227	-0.04446	0.00467291	0.00198	0.00851	2.0887e-08
CXCL10	IGF2R	0.563811	0.54618	0.58118	0.317883	0.29831	0.33777	0
CXCL10	IGFBP7	0.653276	0.63623	0.67014	0.426769	0.40479	0.44908	0
CXCL10	IGSF21	-0.792357	-0.80992	-0.77426	0.62783	0.59948	0.65597	0
CXCL10	IKZF2	-0.555887	-0.58779	-0.52316	0.30901	0.2737	0.3455	9.02553e-192
CXCL10	IL10	0.453887	0.433	0.47465	0.206013	0.18749	0.22529	0
CXCL10	IL12RB2	-0.859374	-0.87327	-0.8453	0.738523	0.71453	0.7626	0
CXCL10	IL1A	-0.616443	-0.64217	-0.58996	0.380002	0.34806	0.41238	0
CXCL10	IL1R2	-0.727648	-0.74421	-0.71042	0.529472	0.5047	0.55384	0
CXCL10	IL6	-0.834971	-0.85368	-0.81556	0.697176	0.66514	0.72877	0
CXCL10	ITGA6	-0.456841	-0.48822	-0.42637	0.208704	0.18179	0.23836	4.43316e-166
CXCL10	ITGAM	0.472311	0.43078	0.51415	0.223077	0.18557	0.26435	1.84159e-91
CXCL10	ITGB7	0.581183	0.5606	0.60168	0.337774	0.31428	0.36202	0
CXCL10	KDR	-0.386588	-0.41641	-0.35683	0.149451	0.12733	0.17339	6.56071e-136
CXCL10	KYNU	-0.728347	-0.75089	-0.70589	0.530489	0.49827	0.56383	0
CXCL10	LAG3	-0.232943	-0.26397	-0.20178	0.0542626	0.04072	0.06968	6.65493e-49
CXCL10	LAIR1	-0.211754	-0.24316	-0.17982	0.0448399	0.03234	0.05912	3.38364e-38
CXCL10	LAMB1	-0.86345	-0.87781	-0.84878	0.745546	0.72043	0.77056	0
CXCL10	LAMP3	-0.583872	-0.61121	-0.55623	0.340907	0.3094	0.37358	3.92779e-300
CXCL10	LGALS3BP	0.786279	0.76317	0.80888	0.618235	0.58242	0.65429	0
CXCL10	LGALS8	-0.676072	-0.70773	-0.64396	0.457073	0.41468	0.50087	5.99328e-220
CXCL10	LIFR	-0.821974	-0.84043	-0.80348	0.675641	0.64558	0.70633	0
CXCL10	LILRA2	0.634186	0.59777	0.67007	0.402192	0.35733	0.44899	9.85621e-167
CXCL10	LPO	-0.734179	-0.75669	-0.71126	0.539018	0.5059	0.57258	0
CXCL10	LRRC25	0.100919	0.07008	0.13276	0.0101847	0.00491	0.01763	1.24602e-10
CXCL10	MANSC1	0.809785	0.7933	0.82641	0.655752	0.62932	0.68295	0
CXCL10	MANSC4	0.437416	0.4166	0.45773	0.191332	0.17356	0.20952	0
CXCL10	MAPRE3	-0.807763	-0.82428	-0.79077	0.652481	0.62532	0.67944	0
CXCL10	MCTS1	-0.678122	-0.69512	-0.66102	0.459849	0.43695	0.48319	0
CXCL10	MERTK	0.787911	0.77425	0.80157	0.620804	0.59947	0.64251	0
CXCL10	MRC1	-0.214621	-0.24468	-0.18375	0.0460621	0.03377	0.05987	2.32337e-43
CXCL10	MSLN	-0.626347	-0.6488	-0.60386	0.39231	0.36465	0.42094	0
CXCL10	MSR1	0.0939822	0.06703	0.12032	0.00883266	0.00449	0.01448	8.48348e-12
CXCL10	MXRA8	-0.757923	-0.77937	-0.736	0.574448	0.54169	0.60741	0
CXCL10	NFATC3	-0.781865	-0.79665	-0.76687	0.611313	0.58808	0.63465	0
CXCL10	NPC2	0.195002	0.15207	0.23818	0.0380256	0.02313	0.05673	1.73073e-18
CXCL10	NPL	0.559416	0.52827	0.58946	0.312946	0.27907	0.34746	7.01931e-212
CXCL10	NPR1	0.809603	0.78793	0.83111	0.655457	0.62084	0.69074	0
CXCL10	NPTXR	-0.685736	-0.71027	-0.65996	0.470234	0.43555	0.50449	0
CXCL10	NUMB	0.500022	0.45014	0.54977	0.250022	0.20263	0.30225	1.27736e-65
CXCL10	OPTC	-0.161383	-0.20283	-0.12109	0.0260444	0.01466	0.04114	9.55053e-15
CXCL10	PAFAH1B3	-0.750996	-0.76769	-0.73375	0.563995	0.53838	0.58935	0
CXCL10	PAMR1	-0.774576	-0.78592	-0.76309	0.599969	0.58231	0.61767	0
CXCL10	PCDH17	-0.535118	-0.57693	-0.49313	0.286351	0.24318	0.33285	2.99177e-101
CXCL10	PCDH7	0.61423	0.58198	0.64666	0.377278	0.3387	0.41817	1.28851e-203
CXCL10	PDZK1	0.853559	0.84387	0.86296	0.728563	0.71211	0.7447	0
CXCL10	PIGR	0.314005	0.27266	0.35506	0.0985993	0.07434	0.12607	1.40354e-45
CXCL10	PIK3IP1	-0.745332	-0.76674	-0.72324	0.55552	0.52308	0.58789	0
CXCL10	PLA2G15	0.826829	0.81565	0.83789	0.683647	0.66529	0.70205	0
CXCL10	PLG	0.547858	0.50734	0.58732	0.300149	0.25739	0.34495	3.18528e-119
CXCL10	PLXNB2	-0.323647	-0.38344	-0.26493	0.104747	0.07019	0.14703	2.07354e-24
CXCL10	PRG2	-0.743869	-0.77078	-0.71707	0.553342	0.51419	0.5941	0
CXCL10	PRRT3	0.261367	0.21534	0.30729	0.0683127	0.04637	0.09443	1.04468e-27
CXCL10	PRSS8	-0.718356	-0.7358	-0.70089	0.516035	0.49124	0.5414	0
CXCL10	RARRES2	-0.235554	-0.26221	-0.20832	0.0554855	0.0434	0.06876	1.17601e-75
CXCL10	RNASE6	0.506875	0.47809	0.53628	0.256922	0.22857	0.2876	1.60715e-225
CXCL10	ROBO1	-0.757673	-0.77386	-0.74105	0.574068	0.54916	0.59887	0
CXCL10	ROBO2	-0.660892	-0.68677	-0.63499	0.436778	0.40321	0.47166	0
CXCL10	RTN4R	-0.515938	-0.54589	-0.48617	0.266192	0.23636	0.298	1.08857e-211
CXCL10	SCARB2	-0.336925	-0.3747	-0.2989	0.113518	0.08934	0.1404	3.29768e-61
CXCL10	SDC1	0.616139	0.55893	0.67283	0.379627	0.3124	0.45271	7.15725e-68
CXCL10	SDK2	-0.702329	-0.72603	-0.67757	0.493267	0.4591	0.52711	0
CXCL10	SELENOP	-0.268172	-0.33343	-0.20356	0.0719161	0.04144	0.11118	1.52966e-15
CXCL10	SEPTIN3	0.812372	0.7993	0.82528	0.659948	0.63887	0.68109	0
CXCL10	SIGLEC9	-0.0752698	-0.10276	-0.04821	0.00566554	0.00232	0.01056	8.0297e-08
CXCL10	SKAP1	0.191673	0.15306	0.23068	0.0367385	0.02343	0.05322	1.88159e-21
CXCL10	SLAMF8	-0.455376	-0.48691	-0.42386	0.207367	0.17966	0.23708	3.25963e-160
CXCL10	SSH3	-0.453103	-0.48623	-0.42044	0.205302	0.17677	0.23642	1.4807e-130
CXCL10	SYT1	0.608506	0.57267	0.64251	0.37028	0.32795	0.41282	4.23622e-180
CXCL10	TGFBR2	0.673493	0.65291	0.69279	0.453593	0.42629	0.47995	0
CXCL10	TGM2	-0.664135	-0.68463	-0.64385	0.441075	0.41454	0.46872	0
CXCL10	TIMD4	0.53332	0.51545	0.55103	0.284431	0.26569	0.30363	0
CXCL10	TIMP2	-0.664943	-0.69214	-0.63676	0.442149	0.40547	0.47906	2.16752e-306
CXCL10	TMPRSS11D	-0.712889	-0.73776	-0.68757	0.508211	0.47275	0.5443	0
CXCL10	TNFRSF17	0.442687	0.40572	0.47994	0.195972	0.1646	0.23034	1.33572e-98
CXCL10	TNFRSF6B	0.702778	0.66566	0.73945	0.493897	0.4431	0.54678	3.97556e-169
CXCL10	TNFSF13B	-0.582469	-0.60328	-0.5614	0.33927	0.31517	0.36395	0
CXCL10	TP53BP1	-0.90644	-0.91475	-0.89801	0.821634	0.80642	0.83677	0
CXCL10	TRAF3	0.840556	0.82959	0.85109	0.706534	0.68822	0.72435	0
CXCL10	TREM2	-0.360964	-0.3867	-0.33492	0.130295	0.11217	0.14954	1.24119e-179
CXCL10	TSHB	-0.719597	-0.74062	-0.69754	0.51782	0.48657	0.54852	0
CXCL10	TSPAN7	0.799669	0.78176	0.81697	0.639471	0.61115	0.66745	0
CXCL10	TXNL1	-0.718973	-0.74356	-0.69377	0.516922	0.48131	0.55288	0
CXCL10	TYRP1	0.675147	0.65227	0.69761	0.455824	0.42546	0.48665	0
CXCL10	VCAM1	0.201639	0.16933	0.23373	0.0406582	0.02867	0.05463	2.90315e-33
CXCL10	VSIG4	0.219598	0.1884	0.25032	0.0482231	0.0355	0.06266	6.11941e-43
CXCL10	VWA1	0.357047	0.28329	0.42989	0.127482	0.08026	0.1848	9.9406e-20
CXCL10	WASL	0.807804	0.79246	0.82324	0.652548	0.628	0.67773	0
CXCL10	WFIKKN1	-0.640536	-0.66438	-0.61639	0.410287	0.37994	0.4414	0
CXCL10	WNT9A	-0.601889	-0.62884	-0.57444	0.36227	0.32998	0.39544	0
CXCL10	ZNRD2	-0.354297	-0.37926	-0.32907	0.125526	0.10829	0.14384	1.01381e-189
CXCL11	CXCL16	-0.488182	-0.53117	-0.44592	0.238321	0.19885	0.28214	3.89085e-137
CXCL11	CXCL3	0.179096	0.14899	0.21023	0.0320754	0.0222	0.0442	1.12008e-29
CXCL11	DEFA1_DEFA1B	-0.346746	-0.38252	-0.31096	0.120233	0.0967	0.14632	2.38363e-90
CXCL11	DEFB4A_DEFB4B	-0.660125	-0.68479	-0.63503	0.435765	0.40327	0.46894	0
CXCL11	DSC2	-0.866492	-0.88359	-0.84931	0.750808	0.72133	0.78073	0
CXCL11	DSCAM	-0.727206	-0.75299	-0.70018	0.528829	0.49025	0.567	0
CXCL11	EBI3_IL27	-0.60633	-0.63651	-0.57501	0.367636	0.33063	0.40515	0
CXCL11	EFCAB14	0.466465	0.43699	0.49616	0.21759	0.19096	0.24618	1.21012e-185
CXCL11	FABP6	-0.271129	-0.30195	-0.24047	0.0735108	0.05783	0.09117	2.90875e-65
CXCL11	FAM3B	-0.668055	-0.69653	-0.63952	0.446297	0.40898	0.48515	0
CXCL11	FAS	0.627069	0.59495	0.65832	0.393216	0.35396	0.43338	0
CXCL11	FCRL6	0.56814	0.54032	0.59564	0.322783	0.29195	0.35478	5.74638e-286
CXCL11	FGR	-0.578049	-0.61794	-0.53856	0.33414	0.29005	0.38186	3.47508e-153
CXCL11	FLT4	-0.501776	-0.53861	-0.4651	0.25178	0.21632	0.2901	1.4427e-156
CXCL11	FOLR2	0.539019	0.51023	0.56785	0.290541	0.26034	0.32245	4.28776e-257
CXCL11	FOLR3	0.455079	0.41488	0.49459	0.207097	0.17213	0.24462	1.17665e-110
CXCL11	FRZB	-0.445084	-0.48365	-0.40716	0.1981	0.16578	0.23392	3.02563e-205
CXCL11	GABARAP	0.143569	0.11166	0.17537	0.020612	0.01247	0.03075	4.10165e-18
CXCL11	GAS6	-0.175488	-0.21691	-0.13464	0.0307962	0.01813	0.04705	3.07791e-16
CXCL11	GAST	-0.777889	-0.80556	-0.74985	0.605112	0.56227	0.64893	0
CXCL11	GFRA2	0.346889	0.30832	0.38473	0.120332	0.09506	0.14802	2.81226e-69
CXCL11	GIGYF2	-0.717716	-0.7426	-0.69313	0.515116	0.48044	0.55145	0
CXCL11	GNAS	0.193546	0.15698	0.23005	0.03746	0.02464	0.05292	1.54422e-26
CXCL11	GSR	0.834987	0.80575	0.86385	0.697203	0.64923	0.74624	2.99652e-308
CXCL11	HAVCR2	-0.751031	-0.77207	-0.72951	0.564047	0.53219	0.5961	0
CXCL11	HEG1	0.287736	0.24499	0.32838	0.0827921	0.06002	0.10783	5.62271e-39
CXCL11	IFNL1	0.697174	0.66959	0.72432	0.486052	0.44835	0.52464	0
CXCL11	IGF1R	-0.299081	-0.33106	-0.26704	0.0894496	0.07131	0.1096	1.31181e-75
CXCL11	IGF2R	0.755446	0.73665	0.77388	0.570699	0.54265	0.59889	0
CXCL11	IGFBP7	0.409015	0.3806	0.43727	0.167294	0.14485	0.19121	2.68336e-152
CXCL11	IGSF21	-0.671631	-0.69888	-0.64407	0.451088	0.41483	0.48843	0
CXCL11	IKZF2	-0.47902	-0.51849	-0.4394	0.22946	0.19307	0.26883	9.06248e-121
CXCL11	IL10	0.18308	0.1516	0.21446	0.0335183	0.02298	0.04599	3.06611e-28
CXCL11	IL12RB2	-0.859582	-0.88028	-0.83873	0.738881	0.70347	0.77489	0
CXCL11	IL1A	-0.499203	-0.53364	-0.46355	0.249204	0.21488	0.28478	1.57049e-182
CXCL11	IL1R2	-0.613947	-0.64017	-0.5881	0.376931	0.34586	0.40982	0
CXCL11	IL6	-0.649451	-0.6879	-0.61212	0.421787	0.3747	0.47321	0
CXCL11	ITGA6	-0.55353	-0.58774	-0.51857	0.306395	0.26891	0.34544	7.74617e-217
CXCL11	ITGAM	0.575465	0.53297	0.61838	0.33116	0.28406	0.38239	4.13392e-117
CXCL11	ITGB7	0.814141	0.79381	0.83468	0.662826	0.63013	0.69669	0
CXCL11	KDM3A	0.199884	0.15347	0.24549	0.0399535	0.02355	0.06027	6.74932e-17
CXCL11	KDR	-0.454774	-0.49068	-0.41938	0.206819	0.17588	0.24077	9.60165e-157
CXCL11	KYNU	-0.795721	-0.82095	-0.77014	0.633172	0.59312	0.67395	0
CXCL11	LAG3	-0.372604	-0.41435	-0.33179	0.138834	0.11009	0.17169	7.92258e-144
CXCL11	LAIR1	-0.4552	-0.49894	-0.41355	0.207207	0.17102	0.24894	0
CXCL11	LAMB1	-0.660766	-0.68953	-0.63216	0.436611	0.39963	0.47545	0
CXCL11	LAMP3	-0.787669	-0.81608	-0.75789	0.620422	0.57439	0.66599	0
CXCL11	LGALS3BP	0.640061	0.60797	0.67052	0.409678	0.36963	0.44959	1.99469e-255
CXCL11	LGALS8	-0.489023	-0.54046	-0.438	0.239144	0.19184	0.2921	1.12247e-138
CXCL11	LIFR	-0.620363	-0.65741	-0.58449	0.38485	0.34162	0.43219	0
CXCL11	LILRA2	0.534445	0.49038	0.57724	0.285631	0.24047	0.3332	3.64102e-102
CXCL11	LPO	-0.732644	-0.75955	-0.70381	0.536767	0.49535	0.57692	0
CXCL11	LTBR	0.228259	0.18793	0.26725	0.0521023	0.03532	0.07142	4.91285e-32
CXCL11	MANSC1	0.678224	0.65081	0.70453	0.459987	0.42355	0.49636	0
CXCL11	MANSC4	0.51469	0.48679	0.54251	0.264905	0.23697	0.29431	3.02267e-241
CXCL11	MAPRE3	-0.736999	-0.7639	-0.70915	0.543167	0.50289	0.58355	0
CXCL11	MARCO	0.279577	0.22961	0.32913	0.0781632	0.05272	0.10833	1.04786e-27
CXCL11	MCTS1	-0.793379	-0.81375	-0.77305	0.629451	0.5976	0.6622	0
CXCL11	MERTK	0.592093	0.56589	0.61823	0.350574	0.32023	0.38221	0
CXCL11	MRC1	-0.245113	-0.2843	-0.20557	0.0600802	0.04226	0.08083	1.28279e-41
CXCL11	MSLN	-0.804465	-0.83159	-0.77703	0.647164	0.60377	0.69154	0
CXCL11	MXRA8	-0.663601	-0.69599	-0.63097	0.440367	0.39812	0.48441	0
CXCL11	NFATC3	-0.640347	-0.66539	-0.61517	0.410045	0.37844	0.44274	0
CXCL11	NPC2	-0.260843	-0.30874	-0.21217	0.0680392	0.04502	0.09532	1.97706e-25
CXCL11	NPL	0.221061	0.17769	0.26242	0.0488679	0.03157	0.06886	1.84427e-24
CXCL11	NPR1	0.635793	0.60197	0.66919	0.404232	0.36237	0.44782	9.84761e-254
CXCL11	NPTXR	-0.851803	-0.87722	-0.82574	0.725568	0.68184	0.76951	0
CXCL11	NUMB	0.31293	0.25787	0.36458	0.0979254	0.0665	0.13292	1.24955e-24
CXCL11	OPTC	0.152966	0.10638	0.19808	0.0233986	0.01132	0.03924	2.05177e-10
CXCL11	PAFAH1B3	-0.703522	-0.72853	-0.67831	0.494943	0.4601	0.53076	0
CXCL11	PAMR1	-0.793598	-0.81145	-0.7755	0.629798	0.6014	0.65845	0
CXCL11	PCDH17	-0.422912	-0.47398	-0.37277	0.178855	0.13896	0.22466	2.3437e-54
CXCL11	PCDH7	0.589715	0.55039	0.62789	0.347763	0.30293	0.39425	7.78342e-163
CXCL11	PDZK1	0.722831	0.70222	0.7431	0.522485	0.49312	0.55219	0
CXCL11	PIGR	0.330525	0.28415	0.37779	0.109247	0.08074	0.14272	8.00107e-42
CXCL11	PIK3IP1	-0.789158	-0.81435	-0.76378	0.62277	0.58336	0.66316	0
CXCL11	PLA2G15	0.819183	0.80118	0.83743	0.671061	0.64188	0.70129	0
CXCL11	PLG	0.530672	0.48432	0.57627	0.281613	0.23456	0.33209	9.34672e-95
CXCL11	PLXNB2	-0.580604	-0.64783	-0.51418	0.337101	0.26438	0.41968	2.46318e-80
CXCL11	PRG2	-0.7394	-0.77081	-0.70818	0.546713	0.50152	0.59414	3.88781e-292
CXCL11	PRSS8	-0.774405	-0.80185	-0.74694	0.599703	0.55792	0.64296	0
CXCL11	RARRES2	-0.470973	-0.50295	-0.43955	0.221815	0.19321	0.25296	3.30448e-185
CXCL11	RNASE6	0.674907	0.64359	0.70506	0.455499	0.41421	0.49711	0
CXCL11	ROBO1	-0.845605	-0.86432	-0.82677	0.715048	0.68356	0.74705	0
CXCL11	ROBO2	-0.567893	-0.60126	-0.5341	0.322503	0.28526	0.36151	5.77607e-232
CXCL11	RTN4R	-0.412336	-0.45032	-0.37359	0.170021	0.13957	0.20279	1.5674e-109
CXCL11	SCARB2	-0.429055	-0.47127	-0.38617	0.184088	0.14913	0.22209	1.02873e-83
CXCL11	SCGB1A1	-0.210958	-0.25464	-0.16921	0.0445034	0.02863	0.06484	4.71081e-24
CXCL11	SDC1	0.464302	0.39758	0.52918	0.215577	0.15807	0.28003	8.17183e-35
CXCL11	SDK2	-0.643862	-0.67539	-0.61191	0.414558	0.37443	0.45615	5.91371e-299
CXCL11	SEPTIN3	0.762614	0.74091	0.78311	0.581581	0.54895	0.61326	0
CXCL11	SIGLEC9	-0.284977	-0.31962	-0.25033	0.081212	0.06266	0.10215	2.29047e-61
CXCL11	SKAP1	0.211305	0.16555	0.25611	0.0446499	0.02741	0.06559	6.6186e-20
CXCL11	SLAMF8	-0.376678	-0.41783	-0.33561	0.141886	0.11263	0.17459	3.49268e-88
CXCL11	SSH3	-0.653536	-0.69096	-0.61556	0.427109	0.37891	0.47742	2.5967e-245
CXCL11	SYT1	0.480148	0.43667	0.5238	0.230542	0.19068	0.27437	8.9003e-95
CXCL11	TGFBR2	0.826242	0.80799	0.84397	0.682676	0.65284	0.71228	0
CXCL11	TGM2	-0.771572	-0.7997	-0.74308	0.595324	0.55217	0.63952	0
CXCL11	TIMD4	0.329139	0.29912	0.358	0.108332	0.08947	0.12816	1.05895e-98
CXCL11	TIMP2	-0.654437	-0.6886	-0.62125	0.428288	0.38595	0.47418	1.02869e-258
CXCL11	TIMP4	0.256414	0.20804	0.30487	0.0657484	0.04328	0.09294	1.28935e-23
CXCL11	TMPRSS11D	-0.604657	-0.63878	-0.57056	0.36561	0.32554	0.40804	8.11606e-239
CXCL11	TNFRSF17	0.417691	0.37436	0.46146	0.174466	0.14014	0.21294	1.78152e-75
CXCL11	TNFRSF6B	0.664375	0.62071	0.70748	0.441394	0.38528	0.50052	7.97277e-131
CXCL11	TNFSF13B	-0.513103	-0.54235	-0.48394	0.263275	0.2342	0.29414	1.82097e-225
CXCL11	TP53BP1	-0.878019	-0.89287	-0.86283	0.770918	0.74447	0.79722	0
CXCL11	TRAF3	0.757718	0.73631	0.77847	0.574137	0.54215	0.60601	0
CXCL11	TREM2	-0.527999	-0.5589	-0.49711	0.278783	0.24711	0.31236	3.90959e-229
CXCL11	TSHB	-0.535658	-0.56801	-0.50333	0.28693	0.25334	0.32263	6.29387e-231
CXCL11	TSPAN7	0.598481	0.56854	0.62915	0.358179	0.32323	0.39582	3.75676e-300
CXCL11	TSPYL1	0.349139	0.2941	0.40431	0.121898	0.0865	0.16346	9.36509e-32
CXCL11	TXNL1	-0.67386	-0.7057	-0.64245	0.454087	0.41275	0.49801	1.85957e-301
CXCL11	TYRP1	0.660953	0.635	0.68697	0.436859	0.40322	0.47193	0
CXCL11	VCAM1	0.333544	0.29496	0.37249	0.111252	0.087	0.13875	2.71355e-72
CXCL11	VSIG4	-0.15825	-0.19766	-0.11871	0.025043	0.01409	0.03907	1.18302e-15
CXCL11	VWA1	0.255665	0.17706	0.33397	0.0653648	0.03135	0.11153	6.492e-10
CXCL11	WASL	0.646856	0.62055	0.67385	0.418423	0.38508	0.45407	0
CXCL11	WFIKKN1	-0.710396	-0.74226	-0.67867	0.504663	0.4606	0.55095	0
CXCL11	WNT9A	-0.436	-0.47543	-0.3974	0.190096	0.15793	0.22603	5.75584e-138
CXCL11	ZNRD2	-0.330854	-0.36422	-0.29756	0.109464	0.08854	0.13265	1.92037e-88
CXCL16	CXCL3	-0.156232	-0.19257	-0.1214	0.0244084	0.01474	0.03708	1.26965e-17
CXCL16	DEFA1_DEFA1B	0.272856	0.23261	0.31171	0.0744503	0.05411	0.09716	1.9183e-39
CXCL16	DEFB4A_DEFB4B	0.309778	0.27516	0.34623	0.0959623	0.07571	0.11987	1.41777e-60
CXCL16	DSC2	0.256221	0.221	0.2896	0.065649	0.04884	0.08387	1.47718e-41
CXCL16	DSCAM	0.291791	0.254	0.32886	0.0851419	0.06451	0.10815	6.89378e-46
CXCL16	EBI3_IL27	0.424408	0.38976	0.45871	0.180122	0.15191	0.21042	3.87094e-109
CXCL16	EFCAB14	-0.10282	-0.14224	-0.06297	0.010572	0.00397	0.02023	3.85812e-07
CXCL16	FABP6	0.202961	0.16762	0.23885	0.0411931	0.0281	0.05705	7.10862e-28
CXCL16	FAS	-0.347084	-0.38707	-0.30684	0.120467	0.09415	0.14982	3.57035e-64
CXCL16	FCRL6	-0.393715	-0.42879	-0.35748	0.155012	0.12779	0.18387	2.44153e-97
CXCL16	FGR	0.422031	0.37472	0.46863	0.178111	0.14041	0.21961	4.15414e-70
CXCL16	GABARAP	0.219331	0.18207	0.25601	0.0481059	0.03315	0.06554	1.59013e-30
CXCL16	GAS6	0.293886	0.25206	0.33554	0.0863689	0.06353	0.11259	4.67989e-41
CXCL16	GAST	0.303165	0.2595	0.34749	0.091909	0.06734	0.12075	2.08112e-43
CXCL16	GFRA2	-0.634295	-0.67129	-0.59696	0.40233	0.35636	0.45062	2.08504e-214
CXCL16	GIGYF2	0.099541	0.06029	0.13925	0.0099084	0.00364	0.01939	7.4911e-07
CXCL16	GSR	-0.255369	-0.3052	-0.20505	0.0652132	0.04205	0.09315	5.70395e-23
CXCL16	IFNL1	-0.343532	-0.38191	-0.30365	0.118014	0.0922	0.14585	3.26706e-64
CXCL16	IGF2R	-0.150174	-0.18558	-0.11591	0.0225522	0.01344	0.03444	1.57542e-16
CXCL16	IGFBP7	-0.218395	-0.25486	-0.18173	0.0476965	0.03302	0.06495	1.31562e-31
CXCL16	IGSF21	0.149735	0.10852	0.1901	0.0224205	0.01178	0.03614	5.5134e-13
CXCL16	IL10	0.231885	0.19529	0.26851	0.0537706	0.03814	0.0721	1.67644e-33
CXCL16	IL12RB2	0.181071	0.14259	0.21902	0.0327869	0.02033	0.04797	9.54863e-20
CXCL16	IL1A	0.215543	0.17209	0.2594	0.0464589	0.02961	0.06729	1.51493e-22
CXCL16	IL6	0.311507	0.26829	0.35526	0.0970367	0.07198	0.12621	1.51063e-49
CXCL16	ITGAM	-0.360702	-0.41359	-0.3078	0.130106	0.09474	0.17106	1.443e-41
CXCL16	ITGB7	-0.176244	-0.2146	-0.1377	0.031062	0.01896	0.04605	6.31566e-19
CXCL16	KYNU	0.230925	0.18882	0.27402	0.0533263	0.03565	0.07509	1.33701e-26
CXCL16	LAIR1	0.263118	0.22125	0.30543	0.0692312	0.04895	0.09329	4.59839e-35
CXCL16	LAMB1	0.383683	0.34712	0.41959	0.147212	0.12049	0.17606	4.3117e-89
CXCL16	LGALS3BP	-0.368549	-0.41184	-0.32495	0.135829	0.10559	0.16961	3.8299e-67
CXCL16	LIFR	0.387005	0.34833	0.42489	0.149773	0.12133	0.18053	7.1102e-81
CXCL16	LILRA2	-0.309492	-0.36108	-0.25678	0.0957854	0.06593	0.13038	2.86368e-30
CXCL16	LPO	0.305099	0.26305	0.348	0.0930854	0.06919	0.1211	1.00897e-46
CXCL16	LRRC25	-0.18732	-0.22854	-0.14453	0.035089	0.02089	0.05223	1.87796e-18
CXCL16	MANSC1	-0.257133	-0.29547	-0.21765	0.0661172	0.04737	0.0873	4.91707e-37
CXCL16	MANSC4	-0.269302	-0.30491	-0.23347	0.0725236	0.05451	0.09297	3.28482e-47
CXCL16	MAPRE3	0.152384	0.11206	0.19147	0.0232209	0.01256	0.03666	6.33094e-14
CXCL16	MCTS1	0.428028	0.39439	0.46181	0.183208	0.15554	0.21326	8.59601e-117
CXCL16	MERTK	-0.120396	-0.15578	-0.0842	0.0144951	0.00709	0.02427	5.20434e-11
CXCL16	MRC1	0.577773	0.54187	0.61219	0.333821	0.29362	0.37477	7.54165e-191
CXCL16	MSR1	0.130572	0.09035	0.17033	0.0170491	0.00816	0.02901	9.09495e-11
CXCL16	MXRA8	0.110644	0.067	0.15393	0.0122422	0.00449	0.0237	1.16153e-06
CXCL16	NPR1	-0.320041	-0.36615	-0.27504	0.102426	0.07565	0.13407	8.88978e-45
CXCL16	NPTXR	0.34281	0.30011	0.38536	0.117518	0.09006	0.1485	6.52201e-59
CXCL16	NUMB	-0.219319	-0.28636	-0.15456	0.0481007	0.02389	0.082	5.72801e-11
CXCL16	OPTC	0.170032	0.12092	0.21996	0.0289109	0.01462	0.04838	8.41472e-11
CXCL16	PAFAH1B3	0.15375	0.11504	0.19139	0.0236389	0.01323	0.03663	6.02864e-15
CXCL16	PAMR1	0.208845	0.17514	0.24175	0.0436164	0.03068	0.05844	2.67528e-33
CXCL16	PCDH17	0.503331	0.45135	0.55359	0.253342	0.20371	0.30646	1.14402e-70
CXCL16	PDZK1	-0.165566	-0.19856	-0.13079	0.0274122	0.01711	0.03943	1.79283e-21
CXCL16	PLA2G15	-0.13711	-0.17214	-0.10198	0.0187991	0.0104	0.02963	1.18473e-14
CXCL16	PLG	-0.336696	-0.39027	-0.28361	0.113364	0.08043	0.15231	4.86995e-34
CXCL16	PLXNB2	0.591787	0.53163	0.65066	0.350212	0.28263	0.42336	5.73455e-62
CXCL16	PRG2	0.521227	0.47881	0.56434	0.271678	0.22926	0.31848	1.13669e-131
CXCL16	RARRES2	-0.145245	-0.18353	-0.10575	0.0210962	0.01118	0.03368	1.44031e-12
CXCL16	ROBO1	0.276968	0.23896	0.3129	0.076711	0.0571	0.09791	2.16641e-45
CXCL16	SCARB2	0.242837	0.19306	0.29206	0.05897	0.03727	0.0853	6.00273e-22
CXCL16	SDC1	-0.304834	-0.3772	-0.23229	0.0929238	0.05396	0.14228	3.68463e-15
CXCL16	SDK2	0.612722	0.57916	0.64537	0.375428	0.33543	0.41651	3.13078e-210
CXCL16	SEPTIN3	-0.2032	-0.23901	-0.1679	0.0412901	0.02819	0.05713	1.42735e-27
CXCL16	SIGLEC9	-0.130126	-0.16967	-0.08972	0.0169328	0.00805	0.02879	3.72167e-10
CXCL16	SKAP1	0.170634	0.12134	0.22019	0.0291161	0.01472	0.04848	2.14151e-11
CXCL16	SLAMF8	0.184399	0.13948	0.22881	0.0340029	0.01946	0.05236	1.15914e-15
CXCL16	SYT1	-0.267137	-0.32104	-0.21555	0.071362	0.04646	0.10307	6.39496e-26
CXCL16	TGFBR2	-0.396961	-0.43331	-0.36093	0.157578	0.13027	0.18776	2.64933e-93
CXCL16	TIMD4	-0.116551	-0.15262	-0.08129	0.0135842	0.00661	0.02329	1.13693e-10
CXCL16	TIMP2	0.15134	0.10357	0.19736	0.0229037	0.01073	0.03895	3.51115e-10
CXCL16	TIMP4	-0.350608	-0.40435	-0.29824	0.122926	0.08895	0.1635	1.73012e-39
CXCL16	TMPRSS11D	0.118507	0.0727	0.16352	0.0140439	0.00529	0.02674	5.4799e-07
CXCL16	TNFRSF6B	-0.316995	-0.37331	-0.26143	0.100486	0.06835	0.13936	3.2129e-27
CXCL16	TP53BP1	0.23036	0.19649	0.26488	0.0530658	0.03861	0.07016	1.41316e-38
CXCL16	TRAF3	-0.257678	-0.29266	-0.22182	0.0663982	0.0492	0.08565	4.73395e-44
CXCL16	TREM2	-0.158522	-0.19829	-0.11884	0.0251291	0.01412	0.03932	8.01827e-15
CXCL16	TSPAN7	-0.203827	-0.24421	-0.16262	0.0415455	0.02645	0.05964	1.78758e-22
CXCL16	TSPYL1	-0.224479	-0.28292	-0.16406	0.050391	0.02692	0.08004	7.04295e-13
CXCL16	TYRP1	-0.130594	-0.17251	-0.08876	0.0170549	0.00788	0.02976	1.41548e-09
CXCL16	WASL	-0.293541	-0.33008	-0.25652	0.0861665	0.0658	0.10895	1.08761e-49
CXCL16	WFIKKN1	0.200428	0.1588	0.24202	0.0401716	0.02522	0.05857	3.27916e-20
CXCL16	WNT9A	-0.115976	-0.15977	-0.07038	0.0134505	0.00495	0.02553	4.09645e-07
CXCL16	ZNRD2	-0.20615	-0.24523	-0.16772	0.0424978	0.02813	0.06014	3.19942e-25
CXCL3	DEFA1_DEFA1B	-0.169627	-0.19774	-0.14251	0.0287733	0.02031	0.0391	1.53057e-33
CXCL3	DEFB4A_DEFB4B	-0.655445	-0.67159	-0.63921	0.429608	0.40859	0.45103	0
CXCL3	DSC2	-0.244185	-0.26435	-0.22425	0.0596266	0.05029	0.06988	4.06994e-148
CXCL3	DSCAM	-0.39514	-0.42093	-0.36936	0.156135	0.13643	0.17718	4.54112e-191
CXCL3	EBI3_IL27	-0.493887	-0.51545	-0.47319	0.243925	0.22391	0.26569	0
CXCL3	EFCAB14	0.459742	0.43848	0.48104	0.211362	0.19227	0.2314	0
CXCL3	FABP6	0.354242	0.33598	0.37275	0.125487	0.11288	0.13894	0
CXCL3	FAM3B	0.146832	0.11989	0.17436	0.0215597	0.01437	0.0304	1.02575e-25
CXCL3	FAS	0.2769	0.24917	0.30487	0.0766736	0.06208	0.09295	2.41848e-80
CXCL3	FCRL6	-0.334048	-0.3545	-0.31328	0.111588	0.09814	0.12567	1.34727e-252
CXCL3	FGR	-0.27238	-0.31067	-0.23416	0.074191	0.05483	0.09652	4.9402e-41
CXCL3	FLT4	0.242451	0.20912	0.2748	0.0587825	0.04373	0.07551	1.8385e-45
CXCL3	FOLH1	-0.648301	-0.67269	-0.62337	0.420294	0.38859	0.45251	0
CXCL3	FOLR2	-0.476666	-0.49647	-0.45672	0.227211	0.20859	0.24648	0
CXCL3	FOLR3	-0.444734	-0.47715	-0.41184	0.197788	0.16961	0.22767	4.38786e-133
CXCL3	FRZB	0.0832288	0.05638	0.11036	0.00692703	0.00318	0.01218	2.95292e-09
CXCL3	GABARAP	-0.0635949	-0.08497	-0.04216	0.00404431	0.00178	0.00722	4.25171e-09
CXCL3	GALNT7	-0.185788	-0.23392	-0.13569	0.0345172	0.01841	0.05472	2.14763e-13
CXCL3	GAS6	-0.673678	-0.69864	-0.64824	0.453842	0.42021	0.48809	0
CXCL3	GFRA2	0.353463	0.32077	0.38623	0.124936	0.10289	0.14918	6.91428e-91
CXCL3	GIGYF2	-0.557837	-0.57804	-0.53699	0.311183	0.28836	0.33413	0
CXCL3	GNAS	0.912158	0.90011	0.92417	0.832031	0.8102	0.85409	0
CXCL3	GSR	0.387205	0.35013	0.42479	0.149928	0.12259	0.18045	2.53687e-77
CXCL3	HEG1	0.566056	0.53452	0.59657	0.320419	0.28571	0.35589	8.83972e-202
CXCL3	IFNL1	0.220571	0.19341	0.24771	0.0486516	0.03741	0.06136	7.09912e-58
CXCL3	IGF1R	0.592054	0.57468	0.60924	0.350528	0.33026	0.37117	0
CXCL3	IGF2R	0.198207	0.17994	0.21615	0.0392862	0.03238	0.04672	3.80655e-139
CXCL3	IGFBP7	0.892171	0.88276	0.90118	0.795969	0.77926	0.81213	0
CXCL3	IGSF21	-0.562299	-0.58452	-0.54025	0.31618	0.29187	0.34167	0
CXCL3	IKZF2	-0.504277	-0.53671	-0.47202	0.254295	0.2228	0.28806	7.7009e-163
CXCL3	IL10	-0.0972491	-0.11846	-0.0759	0.00945739	0.00576	0.01403	6.71725e-20
CXCL3	IL12RB2	-0.22189	-0.24629	-0.19826	0.0492351	0.03931	0.06066	2.22039e-78
CXCL3	IL1A	-0.300371	-0.33108	-0.26982	0.0902229	0.0728	0.10961	6.04594e-80
CXCL3	IL1R2	-0.140141	-0.16183	-0.11851	0.0196395	0.01405	0.02619	5.49362e-40
CXCL3	IL6	-0.301005	-0.33111	-0.27104	0.0906039	0.07346	0.10963	7.23393e-82
CXCL3	ITGA6	0.388754	0.3599	0.41699	0.15113	0.12953	0.17388	1.15454e-125
CXCL3	ITGB7	-0.0664827	-0.08999	-0.04399	0.00441995	0.00194	0.0081	9.6723e-09
CXCL3	KDM3A	-0.619788	-0.65086	-0.58931	0.384137	0.34729	0.42362	1.03786e-218
CXCL3	KDR	0.298664	0.26956	0.32819	0.0892	0.07266	0.10771	4.91599e-82
CXCL3	KYNU	-0.245264	-0.27668	-0.21403	0.0601545	0.04581	0.07655	8.29771e-56
CXCL3	LAG3	-0.125285	-0.1554	-0.09565	0.0156964	0.00915	0.02415	9.23975e-17
CXCL3	LAIR1	0.67261	0.64881	0.69546	0.452405	0.42095	0.48367	0
CXCL3	LAMB1	-0.63654	-0.65617	-0.61646	0.405183	0.38003	0.43056	0
CXCL3	LGALS3BP	0.505218	0.47593	0.53388	0.255245	0.22651	0.28503	3.58579e-191
CXCL3	LGALS8	-0.68939	-0.71998	-0.65874	0.475258	0.43393	0.51837	8.62006e-235
CXCL3	LIFR	-0.288658	-0.3172	-0.26014	0.0833237	0.06767	0.10061	5.77003e-85
CXCL3	LILRA2	0.414338	0.37383	0.45493	0.171676	0.13975	0.20697	5.44456e-75
CXCL3	LPO	-0.204724	-0.23496	-0.17426	0.0419117	0.03036	0.0552	1.34283e-38
CXCL3	LRRC25	0.643132	0.62057	0.66571	0.413619	0.38511	0.44317	0
CXCL3	LTBR	-0.704437	-0.72726	-0.68129	0.496231	0.46416	0.5289	0
CXCL3	MANSC1	0.536613	0.51427	0.55824	0.287953	0.26447	0.31163	0
CXCL3	MANSC4	0.772855	0.7599	0.78574	0.597305	0.57745	0.61738	0
CXCL3	MAPRE3	0.0759534	0.05052	0.10158	0.00576892	0.00255	0.01032	4.40829e-09
CXCL3	MARCO	-0.738256	-0.76821	-0.70678	0.545021	0.49954	0.59014	9.93872e-238
CXCL3	MCTS1	-0.46658	-0.48495	-0.44799	0.217697	0.2007	0.23518	0
CXCL3	MERTK	0.753641	0.74117	0.76655	0.567975	0.54933	0.5876	0
CXCL3	MRC1	-0.545342	-0.5701	-0.52076	0.297398	0.2712	0.32501	0
CXCL3	MSR1	0.61135	0.5914	0.63113	0.373749	0.34975	0.39833	0
CXCL3	MXRA8	-0.542755	-0.56961	-0.51648	0.294583	0.26675	0.32445	1.96519e-273
CXCL3	NFATC3	-0.180799	-0.20068	-0.16037	0.0326882	0.02572	0.04027	7.80427e-84
CXCL3	NPC2	0.580005	0.54454	0.61503	0.336406	0.29652	0.37826	6.58352e-159
CXCL3	NPL	0.742895	0.71825	0.76707	0.551892	0.51589	0.58839	0
CXCL3	NPR1	0.269631	0.23653	0.30229	0.0727007	0.05595	0.09138	1.10682e-52
CXCL3	NUMB	0.326511	0.27174	0.37921	0.10661	0.07384	0.1438	1.36841e-30
CXCL3	OPTC	-0.802007	-0.8268	-0.77647	0.643216	0.6029	0.6836	0
CXCL3	PAFAH1B3	0.122284	0.09934	0.14583	0.0149533	0.00987	0.02127	4.71854e-25
CXCL3	PAMR1	-0.389761	-0.40444	-0.37492	0.151913	0.14057	0.16358	0
CXCL3	PCDH17	-0.791493	-0.82211	-0.76081	0.626461	0.57883	0.67586	1.22458e-226
CXCL3	PDIA3	-0.561719	-0.66064	-0.46773	0.315528	0.21877	0.43645	1.3392e-24
CXCL3	PDZK1	0.513995	0.50266	0.5254	0.264191	0.25267	0.27605	0
CXCL3	PGR	-0.527271	-0.5593	-0.49557	0.278014	0.24559	0.31281	1.62379e-170
CXCL3	PIK3IP1	-0.215556	-0.2451	-0.18606	0.0464643	0.03462	0.06007	1.22073e-45
CXCL3	PLA2G15	0.425577	0.4104	0.4407	0.181116	0.16842	0.19422	0
CXCL3	PLG	0.260093	0.21524	0.30528	0.0676481	0.04633	0.09319	2.69726e-29
CXCL3	PLXNB2	0.330736	0.271	0.38871	0.109386	0.07344	0.1511	3.06679e-26
CXCL3	PRG2	-0.291733	-0.32695	-0.25672	0.0851083	0.0659	0.10689	1.99324e-53
CXCL3	PRRT3	0.81428	0.78547	0.84244	0.663052	0.61696	0.7097	4.7027e-265
CXCL3	PRSS8	-0.268559	-0.29001	-0.24674	0.072124	0.06088	0.08411	1.09527e-150
CXCL3	RARRES2	0.327019	0.30338	0.35093	0.106941	0.09204	0.12315	1.16008e-162
CXCL3	ROBO1	-0.266781	-0.29124	-0.24325	0.0711721	0.05917	0.08482	7.25102e-260
CXCL3	ROBO2	-0.694125	-0.71726	-0.67064	0.48181	0.44976	0.51446	0
CXCL3	RTN4R	-0.552906	-0.58493	-0.52194	0.305705	0.27242	0.34214	0
CXCL3	SCARB2	0.0967799	0.05802	0.13539	0.00936635	0.00337	0.01833	1.40195e-06
CXCL3	SCGB1A1	-0.181697	-0.21581	-0.14778	0.0330137	0.02184	0.04657	4.57549e-25
CXCL3	SDK2	-0.0811675	-0.1125	-0.04987	0.00658817	0.00249	0.01266	6.12853e-07
CXCL3	SEPTIN3	0.567321	0.55214	0.5824	0.321853	0.30485	0.33919	0
CXCL3	SIGLEC9	0.618197	0.59758	0.63792	0.382168	0.35711	0.40694	0
CXCL3	SKAP1	-0.574505	-0.60669	-0.54329	0.330056	0.29516	0.36808	4.23849e-191
CXCL3	SLAMF8	-0.476119	-0.50546	-0.44641	0.226689	0.19928	0.25549	1.69576e-181
CXCL3	SSH3	-0.367492	-0.40141	-0.33439	0.13505	0.11182	0.16113	1.48936e-89
CXCL3	SYT1	0.483061	0.45134	0.51395	0.233348	0.2037	0.26415	6.84944e-215
CXCL3	TGFBR2	0.258083	0.23388	0.28204	0.0666069	0.0547	0.07954	3.08671e-105
CXCL3	TGM2	-0.142767	-0.16771	-0.11749	0.0203825	0.0138	0.02813	7.65995e-30
CXCL3	TIMD4	0.812811	0.80185	0.82355	0.660661	0.64297	0.67824	0
CXCL3	TIMP2	-0.239778	-0.27351	-0.20529	0.0574933	0.04214	0.07481	4.25892e-41
CXCL3	TIMP4	-0.344835	-0.38554	-0.30433	0.118911	0.09262	0.14864	1.22127e-55
CXCL3	TMPRSS11D	-0.287616	-0.31951	-0.25559	0.0827231	0.06533	0.10209	6.56117e-64
CXCL3	TNFRSF17	0.454242	0.41865	0.48954	0.206336	0.17527	0.23965	1.00807e-111
CXCL3	TNFSF13B	-0.63351	-0.65092	-0.61582	0.401335	0.37923	0.4237	0
CXCL3	TP53BP1	-0.229156	-0.24536	-0.21345	0.0525124	0.04556	0.0602	7.79934e-201
CXCL3	TRAF3	0.363631	0.34566	0.3822	0.132228	0.11948	0.14608	0
CXCL3	TREM2	0.125392	0.09998	0.15092	0.0157232	0.01	0.02278	1.93694e-21
CXCL3	TSHB	-0.655775	-0.67783	-0.63374	0.430041	0.40163	0.45946	0
CXCL3	TSPAN7	0.441909	0.41743	0.46677	0.195284	0.17425	0.21787	5.07961e-252
CXCL3	TXNL1	0.175751	0.14303	0.20899	0.0308885	0.02046	0.04368	6.76217e-25
CXCL3	TYRP1	0.322722	0.29552	0.34897	0.10415	0.08733	0.12178	1.04483e-117
CXCL3	VCAM1	-0.593202	-0.61894	-0.56712	0.351889	0.32162	0.38309	0
CXCL3	VSIG4	0.429085	0.40132	0.45665	0.184114	0.16105	0.20853	5.98567e-181
CXCL3	VWA1	0.478809	0.41311	0.54326	0.229258	0.17066	0.29513	7.52649e-35
CXCL3	WASL	0.500115	0.48018	0.52011	0.250115	0.23057	0.27052	0
CXCL3	WFIKKN1	-0.434083	-0.46038	-0.40769	0.188428	0.16621	0.21195	1.65645e-202
CXCL3	ZNRD2	-0.708619	-0.72623	-0.69168	0.50214	0.47842	0.52742	0
DEFA1_DEFA1B	DEFB4A_DEFB4B	0.477963	0.45518	0.49964	0.228449	0.20719	0.24964	0
DEFA1_DEFA1B	DSC2	0.554192	0.52996	0.57913	0.307129	0.28086	0.3354	0
DEFA1_DEFA1B	DSCAM	0.382146	0.35335	0.41084	0.146035	0.12486	0.16879	1.04511e-179
DEFA1_DEFA1B	EBI3_IL27	0.284939	0.25445	0.31576	0.0811905	0.06475	0.09971	9.66384e-83
DEFA1_DEFA1B	EFCAB14	-0.273382	-0.30444	-0.24155	0.0747377	0.05835	0.09268	5.29625e-74
DEFA1_DEFA1B	FABP6	-0.253416	-0.28102	-0.22534	0.0642196	0.05078	0.07897	8.5784e-72
DEFA1_DEFA1B	FAM3B	0.370092	0.33766	0.40246	0.136968	0.11401	0.16197	1.68924e-133
DEFA1_DEFA1B	FAS	-0.183007	-0.21816	-0.1471	0.0334916	0.02164	0.04759	7.06455e-26
DEFA1_DEFA1B	FCRL6	-0.264108	-0.29259	-0.23511	0.0697532	0.05528	0.08561	5.27674e-72
DEFA1_DEFA1B	FGR	0.430395	0.38862	0.47152	0.18524	0.15103	0.22233	2.32234e-86
DEFA1_DEFA1B	FLT4	0.22844	0.1884	0.26645	0.0521851	0.0355	0.071	1.823e-31
DEFA1_DEFA1B	FOLH1	0.226587	0.18892	0.26484	0.0513415	0.03569	0.07014	2.18961e-33
DEFA1_DEFA1B	FOLR2	-0.125575	-0.15627	-0.09536	0.0157692	0.00909	0.02442	1.22559e-15
DEFA1_DEFA1B	FRZB	0.115683	0.08047	0.14986	0.0133825	0.00648	0.02246	4.00865e-11
DEFA1_DEFA1B	GABARAP	0.130273	0.10113	0.15982	0.0169712	0.01023	0.02554	6.37396e-18
DEFA1_DEFA1B	GALNT7	0.19138	0.138	0.24501	0.0366262	0.01905	0.06003	5.07239e-12
DEFA1_DEFA1B	GAS6	0.26224	0.22594	0.29717	0.0687699	0.05105	0.08831	1.92176e-49
DEFA1_DEFA1B	GAST	0.387853	0.35075	0.42497	0.15043	0.12302	0.1806	2.9213e-93
DEFA1_DEFA1B	GFRA2	-0.16536	-0.2053	-0.1249	0.027344	0.0156	0.04215	9.10274e-16
DEFA1_DEFA1B	GIGYF2	0.433673	0.40404	0.46248	0.188072	0.16325	0.21389	1.21321e-206
DEFA1_DEFA1B	GNAS	-0.142987	-0.17674	-0.10821	0.0204454	0.01171	0.03124	3.34372e-17
DEFA1_DEFA1B	GSR	-0.431425	-0.47282	-0.38963	0.186127	0.15181	0.22356	2.28776e-81
DEFA1_DEFA1B	HAVCR2	0.214906	0.18661	0.24325	0.0461847	0.03482	0.05917	9.39274e-52
DEFA1_DEFA1B	IFNL1	-0.536745	-0.56605	-0.50694	0.288095	0.25698	0.32041	4.35534e-303
DEFA1_DEFA1B	IGF1R	0.224278	0.19458	0.25366	0.0503004	0.03786	0.06434	4.94731e-53
DEFA1_DEFA1B	IGF2R	-0.302512	-0.32865	-0.27561	0.0915137	0.07596	0.10801	1.70447e-107
DEFA1_DEFA1B	IGFBP7	-0.291049	-0.3187	-0.26335	0.0847093	0.06935	0.10157	3.49633e-95
DEFA1_DEFA1B	IGSF21	0.376991	0.34502	0.40877	0.142122	0.11904	0.16709	1.62854e-142
DEFA1_DEFA1B	IKZF2	0.44634	0.40846	0.48402	0.199219	0.16684	0.23427	3.19083e-108
DEFA1_DEFA1B	IL10	-0.110763	-0.14075	-0.08108	0.0122685	0.00657	0.01981	2.15285e-13
DEFA1_DEFA1B	IL12RB2	0.32723	0.29786	0.35599	0.10708	0.08872	0.12673	5.28238e-115
DEFA1_DEFA1B	IL1A	0.13448	0.09693	0.17209	0.0180849	0.0094	0.02961	1.48446e-12
DEFA1_DEFA1B	IL1R2	0.232408	0.20294	0.26209	0.0540134	0.04118	0.06869	7.50435e-56
DEFA1_DEFA1B	IL6	0.448978	0.4151	0.48356	0.201581	0.1723	0.23383	9.53948e-153
DEFA1_DEFA1B	ITGA6	0.195052	0.15709	0.23323	0.0380453	0.02468	0.0544	3.94824e-23
DEFA1_DEFA1B	ITGAM	-0.505352	-0.54823	-0.46119	0.255381	0.2127	0.30056	1.59828e-94
DEFA1_DEFA1B	ITGB7	-0.307745	-0.33696	-0.27728	0.0947069	0.07688	0.11354	3.0199e-101
DEFA1_DEFA1B	KDM3A	0.300148	0.25674	0.34192	0.0900889	0.06592	0.11691	1.07389e-41
DEFA1_DEFA1B	KDR	0.349149	0.31488	0.38401	0.121905	0.09915	0.14746	2.83636e-96
DEFA1_DEFA1B	KYNU	0.376805	0.34189	0.41147	0.141982	0.11689	0.1693	1.13173e-110
DEFA1_DEFA1B	LAG3	-0.275858	-0.31075	-0.23987	0.0760979	0.05754	0.09656	3.23335e-59
DEFA1_DEFA1B	LAIR1	0.166278	0.13073	0.2012	0.0276485	0.01709	0.04048	1.10964e-20
DEFA1_DEFA1B	LAMB1	0.44672	0.41792	0.47634	0.199558	0.17466	0.2269	2.35007e-220
DEFA1_DEFA1B	LGALS3BP	-0.565935	-0.59932	-0.53119	0.320282	0.28216	0.35919	3.39752e-203
DEFA1_DEFA1B	LGALS8	0.451542	0.40918	0.49358	0.20389	0.16743	0.24362	2.2352e-85
DEFA1_DEFA1B	LIFR	0.612978	0.58339	0.64199	0.375742	0.34034	0.41215	0
DEFA1_DEFA1B	LILRA2	-0.269073	-0.31639	-0.22009	0.0724005	0.04844	0.1001	4.29786e-27
DEFA1_DEFA1B	LPO	0.52067	0.48946	0.55162	0.271097	0.23957	0.30428	8.13944e-221
DEFA1_DEFA1B	LTBR	-0.242127	-0.27878	-0.20498	0.0586257	0.04202	0.07772	3.06209e-39
DEFA1_DEFA1B	MANSC1	-0.557785	-0.58735	-0.52849	0.311124	0.2793	0.34498	0
DEFA1_DEFA1B	MANSC4	-0.276237	-0.30389	-0.24885	0.0763066	0.06193	0.09235	4.69332e-85
DEFA1_DEFA1B	MAPRE3	0.368031	0.33685	0.39877	0.135447	0.11347	0.15902	1.2633e-141
DEFA1_DEFA1B	MARCO	0.187079	0.13882	0.23522	0.0349986	0.01927	0.05533	3.80324e-14
DEFA1_DEFA1B	MERTK	-0.339883	-0.36643	-0.31322	0.11552	0.09811	0.13427	4.22391e-133
DEFA1_DEFA1B	MRC1	0.344203	0.31075	0.37729	0.118476	0.09657	0.14234	1.55753e-95
DEFA1_DEFA1B	MSLN	0.171357	0.13849	0.20362	0.0293631	0.01918	0.04146	5.97488e-26
DEFA1_DEFA1B	MSR1	-0.288375	-0.31943	-0.25724	0.0831604	0.06617	0.10203	2.04622e-80
DEFA1_DEFA1B	MXRA8	0.358775	0.32265	0.39366	0.12872	0.1041	0.15497	5.32934e-96
DEFA1_DEFA1B	NFATC3	0.220795	0.19296	0.2489	0.0487503	0.03723	0.06195	2.82345e-53
DEFA1_DEFA1B	NPC2	-0.323968	-0.37009	-0.27912	0.104956	0.07791	0.13697	4.9253e-42
DEFA1_DEFA1B	NPL	-0.186687	-0.22787	-0.14521	0.0348519	0.02109	0.05193	1.3555e-19
DEFA1_DEFA1B	NPR1	-0.379412	-0.41699	-0.34087	0.143953	0.11619	0.17388	8.61072e-84
DEFA1_DEFA1B	NPTXR	0.163502	0.12529	0.20242	0.026733	0.0157	0.04097	9.13387e-17
DEFA1_DEFA1B	NUMB	-0.599023	-0.64961	-0.55	0.358828	0.3025	0.42199	1.15496e-84
DEFA1_DEFA1B	OPTC	0.261202	0.21728	0.30446	0.0682265	0.04721	0.0927	2.38071e-30
DEFA1_DEFA1B	PAFAH1B3	0.251877	0.22141	0.28299	0.063442	0.04902	0.08008	5.70088e-65
DEFA1_DEFA1B	PAMR1	0.316753	0.29205	0.34096	0.100332	0.08529	0.11625	7.33821e-132
DEFA1_DEFA1B	PCDH17	0.488223	0.43993	0.53473	0.238361	0.19354	0.28593	8.79805e-76
DEFA1_DEFA1B	PDZK1	-0.436687	-0.46022	-0.41349	0.190696	0.17097	0.2118	9.52238e-249
DEFA1_DEFA1B	PGR	0.22355	0.1807	0.26543	0.0499747	0.03265	0.07045	8.37908e-24
DEFA1_DEFA1B	PIGR	-0.38215	-0.43164	-0.33367	0.146039	0.11133	0.18632	1.91354e-70
DEFA1_DEFA1B	PIK3IP1	0.235414	0.19902	0.27182	0.0554199	0.03961	0.07389	2.47519e-42
DEFA1_DEFA1B	PLA2G15	-0.437738	-0.4613	-0.41354	0.191614	0.17102	0.21279	9.87704e-239
DEFA1_DEFA1B	PLG	-0.175717	-0.22553	-0.12654	0.0308766	0.01601	0.05086	5.02103e-12
DEFA1_DEFA1B	PLXNB2	0.3275	0.26654	0.39041	0.107256	0.07104	0.15242	2.17464e-22
DEFA1_DEFA1B	PRG2	0.365861	0.32521	0.40553	0.133854	0.10576	0.16446	5.93003e-69
DEFA1_DEFA1B	PRSS8	0.113552	0.08297	0.14399	0.012894	0.00688	0.02073	5.55035e-13
DEFA1_DEFA1B	RNASE6	-0.274133	-0.31406	-0.23455	0.0751488	0.05501	0.09864	6.15225e-65
DEFA1_DEFA1B	ROBO1	0.432961	0.40522	0.46054	0.187455	0.1642	0.2121	5.15369e-208
DEFA1_DEFA1B	ROBO2	0.272145	0.23508	0.31053	0.0740628	0.05526	0.09643	2.6382e-48
DEFA1_DEFA1B	RTN4R	0.206749	0.16898	0.24541	0.0427452	0.02856	0.06023	7.14317e-26
DEFA1_DEFA1B	SCARB2	0.693823	0.66042	0.7266	0.48139	0.43615	0.52795	1.86951e-245
DEFA1_DEFA1B	SDC1	-0.49295	-0.55526	-0.42966	0.242999	0.18461	0.30831	1.8258e-40
DEFA1_DEFA1B	SDK2	0.584761	0.55356	0.61612	0.341946	0.30643	0.37961	6.13527e-271
DEFA1_DEFA1B	SEPTIN3	-0.320353	-0.34762	-0.29349	0.102626	0.08614	0.12084	6.51424e-117
DEFA1_DEFA1B	SIGLEC9	0.0979797	0.06417	0.13106	0.00960001	0.00412	0.01718	5.74339e-09
DEFA1_DEFA1B	SLAMF8	-0.144899	-0.18401	-0.1057	0.0209958	0.01117	0.03386	1.07897e-12
DEFA1_DEFA1B	TGFBR2	-0.433665	-0.46271	-0.4046	0.188065	0.1637	0.2141	2.18358e-205
DEFA1_DEFA1B	TGM2	0.29465	0.26265	0.32583	0.0868188	0.06899	0.10617	3.03217e-86
DEFA1_DEFA1B	TIMD4	-0.214655	-0.24176	-0.18744	0.0460766	0.03513	0.05845	3.30877e-54
DEFA1_DEFA1B	TIMP2	0.23126	0.19105	0.27073	0.053481	0.0365	0.0733	7.4754e-30
DEFA1_DEFA1B	TMPRSS11D	0.458692	0.4276	0.48767	0.210398	0.18284	0.23782	2.18016e-170
DEFA1_DEFA1B	TNFRSF17	0.211663	0.16538	0.25606	0.0448011	0.02735	0.06557	1.84406e-20
DEFA1_DEFA1B	TNFRSF6B	-0.454519	-0.50304	-0.40511	0.206588	0.16411	0.25305	1.38529e-64
DEFA1_DEFA1B	TNFSF13B	0.192937	0.16277	0.22309	0.0372249	0.02649	0.04977	2.9885e-35
DEFA1_DEFA1B	TP53BP1	0.365953	0.3427	0.38803	0.133922	0.11745	0.15057	4.97102e-240
DEFA1_DEFA1B	TRAF3	-0.45085	-0.47665	-0.42442	0.203265	0.18013	0.2272	1.09147e-242
DEFA1_DEFA1B	TSHB	0.16403	0.12974	0.19737	0.0269059	0.01683	0.03896	2.37084e-23
DEFA1_DEFA1B	TSPAN7	-0.354797	-0.38782	-0.32229	0.125881	0.10387	0.15041	2.1461e-124
DEFA1_DEFA1B	TXNL1	0.250098	0.21172	0.28937	0.062549	0.04483	0.08374	1.0756e-38
DEFA1_DEFA1B	TYRP1	-0.429872	-0.46124	-0.39791	0.18479	0.15833	0.21274	2.8678e-181
DEFA1_DEFA1B	VCAM1	-0.209929	-0.2471	-0.17252	0.0440701	0.02976	0.06106	1.8198e-28
DEFA1_DEFA1B	VWA1	-0.221618	-0.29971	-0.14322	0.0491147	0.02051	0.08983	4.61582e-08
DEFA1_DEFA1B	WASL	-0.436982	-0.46467	-0.40935	0.190953	0.16757	0.21592	3.35921e-211
DEFA1_DEFA1B	WFIKKN1	0.346841	0.31272	0.38134	0.120299	0.09779	0.14542	3.94917e-102
DEFA1_DEFA1B	WNT9A	0.149171	0.11134	0.18722	0.0222521	0.0124	0.03505	7.51007e-15
DEFB4A_DEFB4B	DSC2	0.773451	0.75819	0.78822	0.598227	0.57486	0.62129	0
DEFB4A_DEFB4B	DSCAM	0.816384	0.79828	0.83391	0.666482	0.63725	0.6954	0
DEFB4A_DEFB4B	EBI3_IL27	0.68431	0.66521	0.70302	0.46828	0.4425	0.49423	0
DEFB4A_DEFB4B	EFCAB14	-0.759774	-0.77711	-0.74195	0.577256	0.55049	0.6039	0
DEFB4A_DEFB4B	FAM3B	0.342941	0.31474	0.3711	0.117609	0.09906	0.13772	4.25494e-135
DEFB4A_DEFB4B	FAS	-0.744985	-0.77131	-0.71896	0.555003	0.5169	0.59492	0
DEFB4A_DEFB4B	FCRL6	-0.314151	-0.33836	-0.29	0.0986911	0.0841	0.11449	3.75549e-227
DEFB4A_DEFB4B	FGR	0.724386	0.69623	0.75159	0.524735	0.48474	0.56488	1.61159e-274
DEFB4A_DEFB4B	FLT4	0.251669	0.21964	0.28204	0.0633375	0.04824	0.07955	2.38263e-78
DEFB4A_DEFB4B	FOLH1	0.341025	0.30993	0.37157	0.116298	0.09606	0.13806	1.02786e-94
DEFB4A_DEFB4B	FOLR2	-0.14693	-0.17282	-0.12201	0.0215885	0.01489	0.02987	1.81675e-36
DEFB4A_DEFB4B	FOLR3	-0.128756	-0.16634	-0.09111	0.0165781	0.0083	0.02767	9.26223e-12
DEFB4A_DEFB4B	FRZB	0.0975119	0.0688	0.12556	0.00950858	0.00473	0.01577	2.48047e-11
DEFB4A_DEFB4B	GABARAP	-0.244413	-0.26997	-0.21935	0.0597375	0.04811	0.07289	1.24011e-231
DEFB4A_DEFB4B	GALNT7	-0.157837	-0.20935	-0.10633	0.0249125	0.01131	0.04383	1.53798e-09
DEFB4A_DEFB4B	GAS6	0.451176	0.41948	0.48266	0.20356	0.17596	0.23296	7.60959e-152
DEFB4A_DEFB4B	GAST	0.473384	0.44275	0.50255	0.224093	0.19603	0.25255	3.26628e-164
DEFB4A_DEFB4B	GFRA2	-0.294814	-0.32922	-0.2603	0.0869151	0.06775	0.10839	2.03239e-59
DEFB4A_DEFB4B	GIGYF2	0.841382	0.83299	0.84968	0.707924	0.69387	0.72195	0
DEFB4A_DEFB4B	GNAS	-0.692522	-0.71385	-0.67084	0.479587	0.45002	0.50959	0
DEFB4A_DEFB4B	GSR	-0.801356	-0.82765	-0.77491	0.642171	0.60049	0.68501	0
DEFB4A_DEFB4B	HAVCR2	0.549958	0.53134	0.56854	0.302453	0.28232	0.32323	0
DEFB4A_DEFB4B	HEG1	-0.435968	-0.4726	-0.39894	0.190068	0.15915	0.22335	1.64408e-112
DEFB4A_DEFB4B	IFNL1	-0.776545	-0.79763	-0.75561	0.603023	0.57094	0.63621	0
DEFB4A_DEFB4B	IGF1R	-0.0669917	-0.0913	-0.04284	0.00448788	0.00184	0.00834	5.60024e-08
DEFB4A_DEFB4B	IGF2R	-0.525047	-0.54492	-0.50547	0.275675	0.2555	0.29693	0
DEFB4A_DEFB4B	IGFBP7	-0.836023	-0.84961	-0.82248	0.698935	0.67648	0.72183	0
DEFB4A_DEFB4B	IGSF21	0.903621	0.89647	0.91043	0.816532	0.80365	0.82888	0
DEFB4A_DEFB4B	IKZF2	0.648786	0.62063	0.67613	0.420923	0.38518	0.45715	1.5962e-264
DEFB4A_DEFB4B	IL10	-0.208795	-0.23175	-0.18532	0.0435954	0.03434	0.05371	4.72029e-91
DEFB4A_DEFB4B	IL12RB2	0.765533	0.75043	0.78042	0.586041	0.56314	0.60905	0
DEFB4A_DEFB4B	IL1A	0.617523	0.59135	0.64339	0.381335	0.34969	0.41395	0
DEFB4A_DEFB4B	IL1R2	0.603372	0.58864	0.61762	0.364058	0.3465	0.38146	0
DEFB4A_DEFB4B	IL6	0.718745	0.70112	0.73668	0.516594	0.49157	0.54269	0
DEFB4A_DEFB4B	ITGA6	0.268352	0.23659	0.29967	0.0720127	0.05597	0.0898	6.72873e-55
DEFB4A_DEFB4B	ITGAM	-0.255428	-0.30185	-0.20945	0.0652434	0.04387	0.09112	2.40381e-27
DEFB4A_DEFB4B	ITGB7	-0.519755	-0.54492	-0.4942	0.270145	0.24423	0.29693	0
DEFB4A_DEFB4B	KDM3A	0.234257	0.19461	0.27266	0.0548762	0.03787	0.07434	4.00525e-30
DEFB4A_DEFB4B	KDR	0.213319	0.18299	0.24378	0.045505	0.03348	0.05943	2.8668e-40
DEFB4A_DEFB4B	KYNU	0.715368	0.69422	0.73612	0.511751	0.48194	0.54187	0
DEFB4A_DEFB4B	LAG3	0.359355	0.33234	0.38545	0.129136	0.11045	0.14857	2.62305e-169
DEFB4A_DEFB4B	LAMB1	0.881654	0.8703	0.89267	0.777315	0.75742	0.79686	0
DEFB4A_DEFB4B	LAMP3	0.49719	0.47063	0.52375	0.247198	0.22149	0.27431	1.30949e-226
DEFB4A_DEFB4B	LGALS3BP	-0.819337	-0.84013	-0.79697	0.671314	0.63516	0.70582	0
DEFB4A_DEFB4B	LGALS8	0.777863	0.75505	0.79957	0.605071	0.57011	0.63931	0
DEFB4A_DEFB4B	LIFR	0.70132	0.68449	0.71709	0.49185	0.46853	0.51422	0
DEFB4A_DEFB4B	LILRA2	-0.683343	-0.72199	-0.64412	0.466958	0.41488	0.52127	4.7289e-237
DEFB4A_DEFB4B	LPO	0.705524	0.68392	0.72654	0.497764	0.46775	0.52787	0
DEFB4A_DEFB4B	LRRC25	-0.304664	-0.33716	-0.27193	0.0928202	0.07395	0.11368	8.61952e-137
DEFB4A_DEFB4B	LTBR	0.111839	0.07887	0.14335	0.0125079	0.00622	0.02055	1.95705e-11
DEFB4A_DEFB4B	MANSC1	-0.899772	-0.91393	-0.88541	0.80959	0.78395	0.83526	0
DEFB4A_DEFB4B	MANSC4	-0.697252	-0.71751	-0.67705	0.48616	0.4584	0.51482	0
DEFB4A_DEFB4B	MAPRE3	0.516903	0.49276	0.54014	0.267189	0.24281	0.29176	0
DEFB4A_DEFB4B	MARCO	0.142635	0.0991	0.18522	0.0203446	0.00982	0.03431	4.17598e-10
DEFB4A_DEFB4B	MCTS1	0.711491	0.69777	0.72493	0.50622	0.48688	0.52552	0
DEFB4A_DEFB4B	MERTK	-0.924531	-0.93417	-0.91473	0.854757	0.83673	0.87266	0
DEFB4A_DEFB4B	MRC1	0.391644	0.36396	0.41869	0.153385	0.13247	0.1753	5.99286e-159
DEFB4A_DEFB4B	MSLN	0.535376	0.5162	0.55447	0.286628	0.26646	0.30743	0
DEFB4A_DEFB4B	MSR1	-0.394122	-0.42141	-0.36666	0.155333	0.13444	0.17759	2.39028e-290
DEFB4A_DEFB4B	MXRA8	0.900673	0.88648	0.91464	0.811211	0.78585	0.83657	0
DEFB4A_DEFB4B	NFATC3	0.617427	0.60191	0.63324	0.381216	0.3623	0.40099	0
DEFB4A_DEFB4B	NPC2	-0.22652	-0.26982	-0.18403	0.0513112	0.03387	0.0728	3.40972e-24
DEFB4A_DEFB4B	NPL	-0.675967	-0.70312	-0.64806	0.456932	0.41998	0.49437	0
DEFB4A_DEFB4B	NPR1	-0.776713	-0.80193	-0.7509	0.603282	0.56386	0.6431	0
DEFB4A_DEFB4B	NPTXR	0.554261	0.52565	0.58199	0.307205	0.27631	0.33871	1.75717e-250
DEFB4A_DEFB4B	NUMB	-0.582579	-0.62943	-0.53536	0.339399	0.28661	0.39619	5.16861e-89
DEFB4A_DEFB4B	OPTC	0.436262	0.40017	0.47228	0.190324	0.16013	0.22305	1.66885e-95
DEFB4A_DEFB4B	PAFAH1B3	0.443649	0.42453	0.46218	0.196825	0.18023	0.21361	0
DEFB4A_DEFB4B	PAMR1	0.677138	0.66379	0.6906	0.458515	0.44062	0.47692	0
DEFB4A_DEFB4B	PCDH17	0.771799	0.73835	0.80421	0.595674	0.54516	0.64675	3.01998e-206
DEFB4A_DEFB4B	PCDH7	-0.510327	-0.54552	-0.47453	0.260433	0.22518	0.29759	9.98862e-139
DEFB4A_DEFB4B	PDIA3	0.354796	0.25273	0.45844	0.12588	0.06387	0.21016	9.49288e-11
DEFB4A_DEFB4B	PDZK1	-0.915945	-0.92486	-0.90662	0.838956	0.82197	0.85537	0
DEFB4A_DEFB4B	PGR	0.204684	0.16647	0.24244	0.0418956	0.02771	0.05878	4.69981e-25
DEFB4A_DEFB4B	PIGR	-0.459176	-0.50411	-0.41534	0.210843	0.17251	0.25412	2.67727e-150
DEFB4A_DEFB4B	PIK3IP1	0.715544	0.69454	0.73621	0.512004	0.48239	0.54201	0
DEFB4A_DEFB4B	PLA2G15	-0.801427	-0.81487	-0.78817	0.642286	0.62121	0.66401	0
DEFB4A_DEFB4B	PLG	-0.436461	-0.48075	-0.39126	0.190498	0.15308	0.23112	8.26213e-75
DEFB4A_DEFB4B	PRG2	0.633668	0.60391	0.66362	0.401535	0.36471	0.44039	2.76006e-244
DEFB4A_DEFB4B	PRRT3	-0.483274	-0.524	-0.44096	0.233554	0.19444	0.27457	2.84914e-90
DEFB4A_DEFB4B	PRSS8	0.715039	0.6981	0.73266	0.511281	0.48734	0.53679	0
DEFB4A_DEFB4B	RNASE6	-0.452222	-0.4868	-0.41865	0.204505	0.17527	0.23697	0
DEFB4A_DEFB4B	ROBO1	0.757323	0.74058	0.77356	0.573539	0.54846	0.59839	0
DEFB4A_DEFB4B	ROBO2	0.808137	0.78965	0.82597	0.653086	0.62354	0.68222	0
DEFB4A_DEFB4B	RTN4R	0.725088	0.70634	0.74334	0.525753	0.49892	0.55255	0
DEFB4A_DEFB4B	SCARB2	0.356723	0.32253	0.39099	0.127251	0.10403	0.15287	2.70527e-87
DEFB4A_DEFB4B	SCGB1A1	0.297379	0.26533	0.3285	0.0884342	0.0704	0.10792	1.52125e-76
DEFB4A_DEFB4B	SDC1	-0.343138	-0.41024	-0.27561	0.117743	0.07596	0.1683	2.72078e-22
DEFB4A_DEFB4B	SDK2	0.521901	0.4972	0.54632	0.27238	0.24721	0.29846	0
DEFB4A_DEFB4B	SELENOP	0.188246	0.12448	0.24982	0.0354366	0.0155	0.06241	1.76589e-08
DEFB4A_DEFB4B	SEPTIN3	-0.897431	-0.90892	-0.88573	0.805383	0.78453	0.82614	0
DEFB4A_DEFB4B	SIGLEC9	-0.167548	-0.19533	-0.14008	0.0280723	0.01962	0.03815	9.43569e-37
DEFB4A_DEFB4B	SLAMF8	0.559763	0.52984	0.58789	0.313335	0.28073	0.34561	1.84478e-244
DEFB4A_DEFB4B	SSH3	0.567309	0.53616	0.59846	0.32184	0.28747	0.35816	9.83908e-207
DEFB4A_DEFB4B	SYT1	-0.56208	-0.5979	-0.52606	0.315934	0.27674	0.35748	4.71536e-154
DEFB4A_DEFB4B	TGFBR2	-0.687179	-0.70906	-0.66559	0.472215	0.44301	0.50277	0
DEFB4A_DEFB4B	TGM2	0.594752	0.57798	0.6112	0.35373	0.33406	0.37357	0
DEFB4A_DEFB4B	TIMD4	-0.696648	-0.7132	-0.67982	0.485319	0.46215	0.50866	0
DEFB4A_DEFB4B	TIMP2	0.64129	0.61248	0.66992	0.411253	0.37513	0.4488	2.51086e-284
DEFB4A_DEFB4B	TIMP4	0.245166	0.20317	0.28415	0.0601065	0.04128	0.08074	2.74259e-33
DEFB4A_DEFB4B	TMPRSS11D	0.784743	0.76688	0.80191	0.615821	0.5881	0.64307	0
DEFB4A_DEFB4B	TNFRSF17	-0.395751	-0.43838	-0.35334	0.156619	0.12485	0.19218	3.21456e-121
DEFB4A_DEFB4B	TNFRSF6B	-0.405076	-0.45264	-0.359	0.164086	0.12888	0.20489	5.39638e-56
DEFB4A_DEFB4B	TNFSF13B	0.570453	0.55192	0.58865	0.325416	0.30462	0.34651	0
DEFB4A_DEFB4B	TP53BP1	0.778404	0.76962	0.7869	0.605913	0.59232	0.6192	0
DEFB4A_DEFB4B	TRAF3	-0.908301	-0.92058	-0.89588	0.825011	0.8026	0.84747	0
DEFB4A_DEFB4B	TREM2	0.324414	0.30037	0.34766	0.105244	0.09022	0.12087	2.9111e-196
DEFB4A_DEFB4B	TSHB	0.808095	0.79467	0.8211	0.653017	0.63151	0.67421	0
DEFB4A_DEFB4B	TSPAN7	-0.840033	-0.85599	-0.82335	0.705656	0.67791	0.73273	0
DEFB4A_DEFB4B	TXNL1	0.418947	0.38818	0.44874	0.175517	0.15068	0.20136	3.74718e-129
DEFB4A_DEFB4B	TYRP1	-0.768638	-0.78828	-0.74847	0.590804	0.56021	0.62139	0
DEFB4A_DEFB4B	VSIG4	-0.310846	-0.34112	-0.28028	0.096625	0.07855	0.11636	1.19867e-89
DEFB4A_DEFB4B	VWA1	-0.723178	-0.7816	-0.66402	0.522987	0.44093	0.61091	2.53042e-73
DEFB4A_DEFB4B	WASL	-0.930464	-0.94023	-0.92052	0.865763	0.84736	0.88403	0
DEFB4A_DEFB4B	WFIKKN1	0.629009	0.60425	0.65313	0.395652	0.36512	0.42658	0
DEFB4A_DEFB4B	WNT9A	0.469829	0.4402	0.49967	0.22074	0.19377	0.24967	3.48638e-182
DEFB4A_DEFB4B	ZNRD2	0.581553	0.55941	0.60293	0.338204	0.31294	0.36352	0
DSC2	DSCAM	0.865137	0.85464	0.87546	0.748462	0.73041	0.76643	0
DSC2	EBI3_IL27	0.42947	0.40719	0.45153	0.184445	0.16581	0.20388	0
DSC2	EFCAB14	-0.594721	-0.6177	-0.57132	0.353693	0.32641	0.38156	0
DSC2	FABP6	0.223902	0.20321	0.24478	0.050132	0.0413	0.05992	2.93141e-117
DSC2	FAM3B	0.786099	0.76907	0.80287	0.617951	0.59147	0.6446	0
DSC2	FAS	-0.627509	-0.65172	-0.60327	0.393767	0.36393	0.42474	0
DSC2	FCRL6	-0.540795	-0.56108	-0.5207	0.292459	0.27113	0.31482	0
DSC2	FGR	0.574838	0.54244	0.60705	0.330439	0.29424	0.36851	3.39999e-175
DSC2	FLT4	0.656554	0.6365	0.67649	0.431063	0.40514	0.45764	0
DSC2	FOLH1	0.20848	0.17536	0.24145	0.0434639	0.03075	0.0583	2.28644e-34
DSC2	FOLR2	-0.621508	-0.64201	-0.60079	0.386272	0.36094	0.41217	0
DSC2	FOLR3	-0.531562	-0.56324	-0.49923	0.282558	0.24923	0.31724	5.80287e-185
DSC2	FRZB	0.447039	0.42527	0.46795	0.199844	0.18085	0.21898	0
DSC2	GABARAP	-0.147897	-0.17202	-0.12359	0.0218735	0.01528	0.02959	1.73694e-55
DSC2	GAST	0.790312	0.76874	0.81082	0.624594	0.59095	0.65742	0
DSC2	GFRA2	-0.283775	-0.31914	-0.24826	0.0805282	0.06163	0.10185	5.10929e-56
DSC2	GIGYF2	0.777689	0.76554	0.78968	0.6048	0.58605	0.6236	0
DSC2	GNAS	-0.308719	-0.33848	-0.27968	0.0953073	0.07822	0.11457	3.6226e-136
DSC2	GSR	-0.782102	-0.8091	-0.75439	0.611683	0.56911	0.65464	1.00072e-305
DSC2	HAVCR2	0.869053	0.86287	0.87496	0.755253	0.74454	0.76556	0
DSC2	HEG1	-0.150844	-0.18937	-0.11224	0.0227539	0.0126	0.03586	7.9259e-15
DSC2	IFNL1	-0.837253	-0.85503	-0.81932	0.700993	0.67129	0.73107	0
DSC2	IGF1R	0.429259	0.40889	0.44914	0.184263	0.16719	0.20173	0
DSC2	IGF2R	-0.82472	-0.838	-0.81107	0.680164	0.65784	0.70224	0
DSC2	IGFBP7	-0.45424	-0.47374	-0.43459	0.206334	0.18887	0.22443	0
DSC2	IGSF21	0.781665	0.76298	0.79971	0.611	0.58214	0.63953	0
DSC2	IKZF2	0.724004	0.69868	0.74915	0.524182	0.48815	0.56123	0
DSC2	IL10	-0.161256	-0.18452	-0.13806	0.0260034	0.01906	0.03405	7.70039e-55
DSC2	IL12RB2	0.886037	0.87522	0.89655	0.785062	0.76601	0.8038	0
DSC2	IL1A	0.380022	0.35006	0.40879	0.144417	0.12254	0.16711	3.76547e-121
DSC2	IL1R2	0.631183	0.61822	0.64339	0.398392	0.3822	0.41395	0
DSC2	IL6	0.698784	0.67957	0.71764	0.488299	0.46181	0.51501	0
DSC2	ITGA6	0.646132	0.62012	0.67272	0.417486	0.38455	0.45255	0
DSC2	ITGAM	-0.571342	-0.60808	-0.53317	0.326431	0.28427	0.36977	3.14596e-134
DSC2	ITGB7	-0.87489	-0.89019	-0.85999	0.765433	0.73958	0.79243	0
DSC2	KDR	0.667971	0.6432	0.69191	0.446185	0.4137	0.47874	0
DSC2	KYNU	0.911475	0.89673	0.92592	0.830787	0.80412	0.85734	0
DSC2	LAG3	0.273691	0.24371	0.30375	0.0749066	0.05939	0.09226	2.96165e-70
DSC2	LAIR1	0.412132	0.38271	0.44184	0.169852	0.14647	0.19522	8.81742e-151
DSC2	LAMB1	0.654484	0.63461	0.67432	0.428349	0.40273	0.45471	0
DSC2	LAMP3	0.743915	0.72152	0.76607	0.553409	0.52059	0.58687	0
DSC2	LGALS3BP	-0.82736	-0.84955	-0.80399	0.684524	0.6464	0.72174	0
DSC2	LGALS8	0.543707	0.51103	0.57512	0.295617	0.26115	0.33076	4.21346e-166
DSC2	LIFR	0.667802	0.64384	0.69059	0.44596	0.41454	0.47691	0
DSC2	LILRA2	-0.469813	-0.50934	-0.42846	0.220725	0.18358	0.25943	9.43223e-92
DSC2	LPO	0.878257	0.86213	0.89438	0.771335	0.74328	0.79992	0
DSC2	LRRC25	0.0957366	0.06518	0.12617	0.00916549	0.00425	0.01592	1.42005e-09
DSC2	LTBR	-0.297985	-0.32953	-0.26628	0.0887952	0.07091	0.10859	1.76885e-73
DSC2	MANSC1	-0.861044	-0.87678	-0.84471	0.741397	0.71353	0.76874	0
DSC2	MANSC4	-0.560703	-0.58168	-0.53985	0.314388	0.29143	0.33835	0
DSC2	MAPRE3	0.689773	0.67164	0.70754	0.475787	0.4511	0.50061	0
DSC2	MARCO	-0.252732	-0.29989	-0.2072	0.0638733	0.04293	0.08994	6.12289e-32
DSC2	MCTS1	0.70747	0.69292	0.72167	0.500514	0.48013	0.52081	0
DSC2	MERTK	-0.685978	-0.70276	-0.669	0.470566	0.44756	0.49387	0
DSC2	MRC1	0.207443	0.17721	0.23815	0.0430327	0.03141	0.05671	1.40563e-41
DSC2	MSLN	0.843018	0.82765	0.858	0.710679	0.685	0.73617	0
DSC2	MSR1	-0.211964	-0.23765	-0.18628	0.0449287	0.0347	0.05648	8.6369e-61
DSC2	MXRA8	0.803735	0.78339	0.82357	0.64599	0.61371	0.67827	0
DSC2	NFATC3	0.669148	0.65227	0.68594	0.447759	0.42546	0.47052	0
DSC2	NPC2	0.15959	0.11661	0.20245	0.0254689	0.0136	0.04098	4.24379e-13
DSC2	NPL	-0.230687	-0.26643	-0.19487	0.0532167	0.03797	0.07098	2.61339e-35
DSC2	NPR1	-0.644432	-0.67151	-0.61688	0.415293	0.38054	0.45092	3.82645e-300
DSC2	NPTXR	0.812337	0.79315	0.83093	0.659892	0.62908	0.69045	0
DSC2	NUMB	-0.554488	-0.60322	-0.50638	0.307456	0.25642	0.36387	3.13037e-81
DSC2	PAFAH1B3	0.602694	0.58609	0.61877	0.36324	0.3435	0.38288	0
DSC2	PAMR1	0.747159	0.73823	0.75605	0.558246	0.54498	0.57161	0
DSC2	PCDH17	0.532188	0.49069	0.57374	0.283224	0.24078	0.32918	3.92084e-100
DSC2	PCDH7	-0.541612	-0.57681	-0.50555	0.293343	0.25558	0.33271	4.17974e-159
DSC2	PDZK1	-0.856213	-0.86738	-0.84474	0.733101	0.71359	0.75235	0
DSC2	PGR	0.187659	0.1497	0.22445	0.035216	0.02241	0.05038	1.11567e-21
DSC2	PIGR	-0.580201	-0.62143	-0.53922	0.336633	0.29076	0.38618	1.76809e-267
DSC2	PIK3IP1	0.900839	0.88744	0.91379	0.81151	0.78756	0.83502	0
DSC2	PLA2G15	-0.92478	-0.93232	-0.91708	0.855218	0.84103	0.86922	0
DSC2	PLG	-0.303492	-0.34895	-0.25802	0.0921071	0.06657	0.12177	5.87603e-37
DSC2	PLXNB2	0.29989	0.2412	0.35627	0.089934	0.05818	0.12693	2.09278e-21
DSC2	PRG2	0.689981	0.66094	0.71894	0.476074	0.43685	0.51688	8.69811e-295
DSC2	PRSS8	0.786289	0.77122	0.80165	0.61825	0.59478	0.64265	0
DSC2	RARRES2	0.427144	0.40252	0.45199	0.182452	0.16202	0.20429	1.75042e-272
DSC2	RNASE6	-0.826937	-0.84578	-0.80765	0.683824	0.6523	0.71534	0
DSC2	ROBO1	0.952042	0.94757	0.95652	0.906385	0.89788	0.91493	0
DSC2	ROBO2	0.722398	0.70145	0.74287	0.521859	0.49203	0.55185	0
DSC2	RTN4R	0.582241	0.55447	0.61012	0.339004	0.30743	0.37225	1.0023e-267
DSC2	SCARB2	0.587226	0.55867	0.61438	0.344834	0.31211	0.37747	1.37685e-264
DSC2	SCGB1A1	0.421523	0.3891	0.4546	0.177682	0.1514	0.20666	7.41343e-125
DSC2	SDC1	-0.429006	-0.49346	-0.36259	0.184046	0.13147	0.2435	2.0233e-33
DSC2	SDK2	0.633257	0.61058	0.65508	0.401014	0.3728	0.42913	0
DSC2	SEPTIN3	-0.870029	-0.8823	-0.85739	0.756951	0.73512	0.77846	0
DSC2	SIGLEC9	0.407766	0.3836	0.43125	0.166273	0.14715	0.18598	2.92901e-253
DSC2	SKAP1	-0.258101	-0.29626	-0.2196	0.0666162	0.04822	0.08777	3.49732e-37
DSC2	SLAMF8	0.214639	0.18111	0.24723	0.04607	0.0328	0.06112	8.00819e-35
DSC2	SSH3	0.722044	0.69706	0.74664	0.521348	0.4859	0.55747	0
DSC2	SYT1	-0.286889	-0.3276	-0.24461	0.0823053	0.05984	0.10732	1.83801e-40
DSC2	TGFBR2	-0.894096	-0.90804	-0.88005	0.799407	0.77448	0.82455	0
DSC2	TGM2	0.891562	0.88216	0.90054	0.794882	0.77821	0.81098	0
DSC2	TIMD4	-0.311817	-0.33293	-0.29113	0.0972298	0.08476	0.11084	8.86743e-279
DSC2	TIMP2	0.611834	0.58241	0.64141	0.374341	0.3392	0.4114	2.78303e-256
DSC2	TMPRSS11D	0.806318	0.78452	0.82748	0.650148	0.61547	0.68473	0
DSC2	TNFRSF17	-0.263614	-0.30757	-0.22079	0.0694925	0.04875	0.0946	9.1485e-40
DSC2	TNFRSF6B	-0.498667	-0.54231	-0.45549	0.248668	0.20747	0.2941	2.72007e-86
DSC2	TNFSF13B	0.494911	0.47526	0.51441	0.244937	0.22587	0.26461	0
DSC2	TP53BP1	0.885557	0.87928	0.89178	0.784211	0.77314	0.79527	0
DSC2	TRAF3	-0.856598	-0.87057	-0.84256	0.733761	0.70991	0.75789	0
DSC2	TREM2	0.686595	0.671	0.70138	0.471412	0.45024	0.49194	0
DSC2	TSHB	0.571348	0.5498	0.59208	0.326439	0.30228	0.35056	0
DSC2	TSPAN7	-0.634703	-0.65655	-0.61199	0.402847	0.37453	0.43105	0
DSC2	TSPYL1	-0.22319	-0.27485	-0.17176	0.0498139	0.0295	0.07554	6.736e-17
DSC2	TXNL1	0.62794	0.60247	0.65332	0.394309	0.36297	0.42683	0
DSC2	TYRP1	-0.891001	-0.90614	-0.8759	0.793883	0.76721	0.8211	0
DSC2	VCAM1	-0.491083	-0.52161	-0.46079	0.241162	0.21233	0.27208	1.15694e-209
DSC2	VSIG4	0.115407	0.08462	0.14543	0.0133188	0.00716	0.02115	1.05111e-13
DSC2	VWA1	-0.557415	-0.63108	-0.4837	0.310712	0.23397	0.39826	3.63166e-57
DSC2	WASL	-0.727952	-0.74796	-0.70789	0.529914	0.50111	0.55945	0
DSC2	WFIKKN1	0.685308	0.66467	0.70586	0.469647	0.44178	0.49824	0
DSC2	WNT9A	0.48069	0.45242	0.50794	0.231062	0.20468	0.258	1.15799e-197
DSC2	ZNRD2	0.450596	0.42807	0.47227	0.203037	0.18324	0.22304	0
DSCAM	EBI3_IL27	0.360123	0.33048	0.38907	0.129688	0.10922	0.15138	3.51628e-137
DSCAM	EFCAB14	-0.664936	-0.69134	-0.63819	0.44214	0.40729	0.47796	0
DSCAM	FABP6	0.413242	0.38689	0.43883	0.170769	0.14969	0.19258	1.40276e-208
DSCAM	FAM3B	0.617056	0.58882	0.64464	0.380758	0.34671	0.41557	0
DSCAM	FAS	-0.795834	-0.82351	-0.76717	0.633352	0.58854	0.67817	0
DSCAM	FCRL6	-0.463658	-0.4905	-0.43699	0.214978	0.19096	0.24059	5.41264e-250
DSCAM	FGR	0.567575	0.52988	0.60469	0.322142	0.28078	0.36566	6.15675e-154
DSCAM	FLT4	0.587788	0.55468	0.62033	0.345495	0.30767	0.38481	3.81298e-230
DSCAM	FOLH1	0.338021	0.30112	0.37503	0.114258	0.09067	0.14065	6.68524e-80
DSCAM	FOLR2	-0.562135	-0.58742	-0.53662	0.315996	0.28796	0.34506	0
DSCAM	FOLR3	-0.571401	-0.60534	-0.53668	0.326499	0.28802	0.36644	4.71155e-188
DSCAM	FRZB	0.308134	0.27499	0.34143	0.0949465	0.07562	0.11657	7.33023e-89
DSCAM	GABARAP	-0.0809245	-0.11139	-0.05141	0.00654878	0.00264	0.01241	9.89712e-08
DSCAM	GALNT7	-0.206918	-0.26072	-0.1526	0.042815	0.02329	0.06798	7.59742e-14
DSCAM	GAST	0.66302	0.63281	0.69289	0.439595	0.40045	0.4801	3.1817e-296
DSCAM	GFRA2	-0.398297	-0.43595	-0.36077	0.158641	0.13016	0.19005	5.64943e-98
DSCAM	GIGYF2	0.700055	0.67655	0.72261	0.490077	0.45772	0.52217	0
DSCAM	GNAS	-0.404083	-0.43555	-0.37283	0.163283	0.139	0.1897	1.54121e-165
DSCAM	GSR	-0.641921	-0.6779	-0.6064	0.412063	0.36772	0.45955	1.23859e-188
DSCAM	HAVCR2	0.799029	0.78122	0.81613	0.638448	0.6103	0.66607	0
DSCAM	HEG1	-0.121222	-0.16389	-0.07798	0.0146949	0.00608	0.02686	2.72656e-08
DSCAM	IFNL1	-0.830125	-0.84942	-0.81006	0.689107	0.6562	0.72151	0
DSCAM	IGF1R	0.358023	0.32982	0.38644	0.12818	0.10878	0.14933	2.85108e-147
DSCAM	IGF2R	-0.728831	-0.74755	-0.70939	0.531195	0.50323	0.55883	0
DSCAM	IGFBP7	-0.527224	-0.55148	-0.50268	0.277965	0.25269	0.30413	0
DSCAM	IGSF21	0.832214	0.81263	0.85107	0.69258	0.66037	0.72433	0
DSCAM	IKZF2	0.755012	0.7262	0.78435	0.570043	0.52736	0.61521	0
DSCAM	IL12RB2	0.803469	0.7835	0.8228	0.645562	0.61388	0.67699	0
DSCAM	IL1A	0.366313	0.33244	0.39977	0.134185	0.11052	0.15982	1.00755e-105
DSCAM	IL1R2	0.563864	0.53876	0.58908	0.317942	0.29026	0.34702	0
DSCAM	IL6	0.655448	0.6257	0.6833	0.429612	0.3915	0.46691	0
DSCAM	ITGA6	0.593402	0.56187	0.62383	0.352126	0.3157	0.38916	3.95045e-266
DSCAM	ITGAM	-0.400389	-0.44448	-0.35391	0.160312	0.12525	0.19756	6.91838e-58
DSCAM	ITGB7	-0.840974	-0.86326	-0.81891	0.707237	0.67061	0.74521	0
DSCAM	KDM3A	0.136719	0.09274	0.18069	0.0186921	0.0086	0.03265	9.95809e-10
DSCAM	KDR	0.550574	0.51851	0.5817	0.303132	0.26885	0.33838	6.33822e-254
DSCAM	KYNU	0.909247	0.89187	0.92614	0.82673	0.79544	0.85773	0
DSCAM	LAG3	0.447564	0.41418	0.47979	0.200314	0.17154	0.2302	5.54746e-171
DSCAM	LAIR1	0.28862	0.2534	0.32379	0.0833014	0.06421	0.10484	6.13606e-62
DSCAM	LAMB1	0.620029	0.59621	0.64324	0.384436	0.35547	0.41376	0
DSCAM	LAMP3	0.630969	0.60217	0.66017	0.398121	0.36261	0.43583	0
DSCAM	LGALS3BP	-0.838197	-0.86327	-0.81207	0.702574	0.65945	0.74523	0
DSCAM	LGALS8	0.530785	0.48983	0.57019	0.281732	0.23994	0.32511	3.70078e-123
DSCAM	LIFR	0.626567	0.59796	0.65506	0.392586	0.35756	0.42911	0
DSCAM	LILRA2	-0.48931	-0.53344	-0.44449	0.239424	0.19757	0.28456	2.24454e-90
DSCAM	LPO	0.904428	0.88702	0.9219	0.81799	0.78681	0.8499	0
DSCAM	LTBR	-0.208433	-0.24507	-0.17135	0.0434444	0.02936	0.06006	5.57971e-29
DSCAM	MANSC1	-0.869964	-0.88706	-0.85259	0.756838	0.72691	0.78687	0
DSCAM	MANSC4	-0.648004	-0.67009	-0.62593	0.419909	0.39179	0.44902	0
DSCAM	MAPRE3	0.477441	0.4483	0.50606	0.22795	0.20097	0.25609	4.19421e-253
DSCAM	MARCO	-0.225597	-0.27831	-0.17497	0.050894	0.03062	0.07745	2.22059e-20
DSCAM	MCTS1	0.790725	0.77287	0.80895	0.625246	0.59732	0.6544	0
DSCAM	MERTK	-0.707144	-0.7273	-0.68643	0.500052	0.47119	0.52897	0
DSCAM	MRC1	0.239144	0.20401	0.2741	0.05719	0.04162	0.07513	4.63795e-46
DSCAM	MSLN	0.747289	0.731	0.76303	0.558441	0.53437	0.58221	0
DSCAM	MSR1	-0.345014	-0.37572	-0.3138	0.119035	0.09847	0.14116	8.96071e-125
DSCAM	MXRA8	0.874243	0.85428	0.89311	0.764301	0.7298	0.79764	0
DSCAM	NFATC3	0.540294	0.51703	0.56282	0.291918	0.26732	0.31677	0
DSCAM	NPC2	0.171946	0.12506	0.21899	0.0295654	0.01564	0.04796	1.13647e-12
DSCAM	NPL	-0.256584	-0.29688	-0.2174	0.0658355	0.04726	0.08814	7.1979e-37
DSCAM	NPR1	-0.632505	-0.66431	-0.60057	0.400063	0.36068	0.4413	1.20271e-259
DSCAM	NPTXR	0.799438	0.77755	0.82099	0.639101	0.60458	0.67402	0
DSCAM	NUMB	-0.415089	-0.46916	-0.3592	0.172299	0.12903	0.22011	4.76309e-40
DSCAM	PAFAH1B3	0.390416	0.36175	0.4193	0.152425	0.13087	0.17582	3.90801e-165
DSCAM	PAMR1	0.606102	0.58528	0.62618	0.367359	0.34255	0.3921	0
DSCAM	PCDH17	0.694492	0.65678	0.72986	0.482319	0.43136	0.5327	3.20376e-155
DSCAM	PCDH7	-0.443379	-0.48301	-0.40282	0.196585	0.16226	0.23329	3.59519e-92
DSCAM	PDZK1	-0.833574	-0.8477	-0.8193	0.694845	0.67125	0.71859	0
DSCAM	PGR	0.289771	0.24871	0.33031	0.083967	0.06186	0.10911	2.50457e-41
DSCAM	PIGR	-0.676189	-0.71197	-0.63967	0.457231	0.40918	0.5069	7.85442e-195
DSCAM	PIK3IP1	0.85854	0.83865	0.87815	0.737092	0.70334	0.77114	0
DSCAM	PLA2G15	-0.847888	-0.8637	-0.83172	0.718915	0.69175	0.74598	0
DSCAM	PLXNB2	0.210238	0.14631	0.27418	0.0442001	0.02141	0.07518	1.63365e-10
DSCAM	PRG2	0.622229	0.59358	0.64956	0.387168	0.35233	0.42193	2.13627e-255
DSCAM	PRSS8	0.771128	0.75151	0.79111	0.594638	0.56477	0.62585	0
DSCAM	RARRES2	0.240962	0.2093	0.27289	0.0580628	0.04381	0.07447	2.55092e-56
DSCAM	RNASE6	-0.756121	-0.78125	-0.7305	0.571719	0.53363	0.61035	0
DSCAM	ROBO1	0.925107	0.9124	0.93733	0.855823	0.83247	0.87859	0
DSCAM	ROBO2	0.776748	0.75123	0.80164	0.603337	0.56435	0.64263	0
DSCAM	RTN4R	0.709822	0.68147	0.73816	0.503847	0.46441	0.54487	0
DSCAM	SCARB2	0.562279	0.52441	0.59955	0.316158	0.27501	0.35946	7.91312e-155
DSCAM	SCGB1A1	0.70092	0.67108	0.72999	0.491289	0.45035	0.53289	0
DSCAM	SDC1	-0.217436	-0.29022	-0.14698	0.0472784	0.0216	0.08423	1.66735e-09
DSCAM	SDK2	0.560007	0.52854	0.59238	0.313608	0.27936	0.35091	1.27564e-245
DSCAM	SEPTIN3	-0.899325	-0.91437	-0.88364	0.808785	0.78082	0.83608	0
DSCAM	SIGLEC9	0.255282	0.22345	0.28695	0.0651689	0.04993	0.08234	2.50426e-60
DSCAM	SKAP1	-0.159068	-0.20237	-0.11611	0.0253025	0.01348	0.04095	5.20181e-13
DSCAM	SLAMF8	0.301422	0.26394	0.33897	0.0908552	0.06967	0.1149	1.68693e-58
DSCAM	SSH3	0.782585	0.755	0.80942	0.61244	0.57003	0.65516	0
DSCAM	SYT1	-0.252533	-0.30336	-0.20324	0.0637727	0.04131	0.09203	3.80565e-43
DSCAM	TGFBR2	-0.836796	-0.85488	-0.818	0.700227	0.66913	0.73082	0
DSCAM	TGM2	0.841876	0.8235	0.85973	0.708756	0.67816	0.73914	0
DSCAM	TIMD4	-0.346735	-0.37244	-0.3204	0.120225	0.10265	0.13871	1.16727e-147
DSCAM	TIMP2	0.53173	0.49689	0.56618	0.282736	0.2469	0.32055	6.77425e-178
DSCAM	TIMP4	0.284328	0.23871	0.32992	0.0808424	0.05698	0.10885	1.48215e-32
DSCAM	TMPRSS11D	0.808592	0.7836	0.83282	0.653822	0.61403	0.69359	0
DSCAM	TNFRSF17	-0.152509	-0.19701	-0.10724	0.0232589	0.0115	0.03881	2.34189e-11
DSCAM	TNFRSF6B	-0.250608	-0.30512	-0.19755	0.0628045	0.03902	0.0931	1.26151e-19
DSCAM	TNFSF13B	0.417185	0.38908	0.44492	0.174043	0.15138	0.19795	4.70934e-193
DSCAM	TP53BP1	0.790186	0.77349	0.80643	0.624393	0.59829	0.65034	0
DSCAM	TRAF3	-0.845454	-0.86106	-0.8293	0.714792	0.68774	0.74142	0
DSCAM	TREM2	0.699533	0.67595	0.72337	0.489346	0.45691	0.52326	0
DSCAM	TSHB	0.598467	0.5684	0.62689	0.358162	0.32308	0.39299	0
DSCAM	TSPAN7	-0.649593	-0.67579	-0.6225	0.421971	0.38751	0.45669	0
DSCAM	TSPYL1	-0.251448	-0.3049	-0.19538	0.0632259	0.03817	0.09296	1.29056e-18
DSCAM	TXNL1	0.404682	0.36893	0.43885	0.163767	0.13611	0.19259	1.20837e-109
DSCAM	TYRP1	-0.960435	-0.97194	-0.94867	0.922435	0.89998	0.94466	0
DSCAM	VCAM1	-0.311202	-0.34694	-0.27496	0.0968466	0.0756	0.12037	1.05721e-66
DSCAM	VWA1	-0.679056	-0.74203	-0.61279	0.461117	0.37551	0.55061	1.25552e-60
DSCAM	WASL	-0.784333	-0.80881	-0.76115	0.615178	0.57935	0.65417	0
DSCAM	WFIKKN1	0.590008	0.56196	0.61647	0.348109	0.3158	0.38004	0
DSCAM	WNT9A	0.41412	0.38114	0.44742	0.171495	0.14527	0.20019	3.53999e-127
DSCAM	ZNRD2	0.525829	0.49995	0.55089	0.276496	0.24995	0.30348	0
EBI3_IL27	EFCAB14	-0.489334	-0.51508	-0.4629	0.239447	0.21428	0.2653	0
EBI3_IL27	FABP6	-0.0898989	-0.11486	-0.06517	0.00808182	0.00425	0.01319	1.80198e-13
EBI3_IL27	FAS	-0.40577	-0.43802	-0.37437	0.164649	0.14015	0.19186	4.9658e-162
EBI3_IL27	FCRL6	-0.191271	-0.21861	-0.16477	0.0365847	0.02715	0.04779	1.29493e-53
EBI3_IL27	FGR	0.676347	0.64507	0.7073	0.457445	0.41611	0.50028	1.50192e-231
EBI3_IL27	FLT4	-0.116312	-0.15396	-0.07849	0.0135284	0.00616	0.0237	6.87328e-09
EBI3_IL27	FOLR2	0.197925	0.17147	0.22444	0.0391742	0.0294	0.05037	7.29121e-56
EBI3_IL27	FOLR3	0.228536	0.19046	0.26603	0.0522288	0.03628	0.07077	2.05583e-30
EBI3_IL27	GABARAP	-0.310098	-0.33548	-0.28487	0.096161	0.08115	0.11255	1.98658e-154
EBI3_IL27	GAS6	0.737133	0.71379	0.75896	0.543365	0.5095	0.57602	0
EBI3_IL27	GAST	0.36618	0.33214	0.40042	0.134088	0.11032	0.16034	6.24498e-89
EBI3_IL27	GFRA2	-0.220594	-0.2581	-0.18378	0.0486617	0.03378	0.06661	2.02757e-31
EBI3_IL27	GIGYF2	0.680502	0.66117	0.69972	0.463084	0.43715	0.4896	0
EBI3_IL27	GNAS	-0.471584	-0.50089	-0.44275	0.222391	0.19603	0.25089	2.51322e-270
EBI3_IL27	GSR	-0.714402	-0.74603	-0.68293	0.51037	0.46639	0.55656	1.61633e-242
EBI3_IL27	HAVCR2	0.16518	0.14102	0.18862	0.0272844	0.01989	0.03558	4.72784e-46
EBI3_IL27	HEG1	-0.669924	-0.70047	-0.63896	0.448798	0.40827	0.49065	2.07502e-262
EBI3_IL27	IFNL1	-0.359701	-0.38982	-0.33056	0.129385	0.10927	0.15196	6.8229e-137
EBI3_IL27	IGF1R	-0.403086	-0.42772	-0.37933	0.162478	0.14389	0.18294	8.99852e-276
EBI3_IL27	IGF2R	-0.245856	-0.2692	-0.22256	0.060445	0.04953	0.07247	9.02149e-102
EBI3_IL27	IGFBP7	-0.778708	-0.7949	-0.7623	0.606386	0.5811	0.63186	0
EBI3_IL27	IGSF21	0.665602	0.64199	0.68858	0.443025	0.41215	0.47415	0
EBI3_IL27	IKZF2	0.126502	0.08702	0.16682	0.0160028	0.00757	0.02783	2.63117e-10
EBI3_IL27	IL10	-0.485993	-0.50833	-0.46285	0.236189	0.21423	0.25839	0
EBI3_IL27	IL12RB2	0.57179	0.54848	0.59491	0.326944	0.30083	0.35392	0
EBI3_IL27	IL1A	0.6953	0.67071	0.71961	0.483442	0.44986	0.51784	0
EBI3_IL27	IL1R2	0.499401	0.47842	0.52084	0.249401	0.22888	0.27127	0
EBI3_IL27	IL6	0.684238	0.65756	0.70922	0.468182	0.43239	0.503	0
EBI3_IL27	ITGAM	-0.148676	-0.19509	-0.10229	0.0221044	0.01046	0.03806	4.43958e-10
EBI3_IL27	ITGB7	-0.171788	-0.1991	-0.14434	0.0295111	0.02083	0.03964	1.66167e-40
EBI3_IL27	KDR	-0.178803	-0.2119	-0.14502	0.0319706	0.02103	0.0449	7.58939e-26
EBI3_IL27	KYNU	0.375584	0.34336	0.40721	0.141063	0.11789	0.16582	4.13713e-118
EBI3_IL27	LAG3	0.364843	0.33554	0.39373	0.13311	0.11259	0.15503	1.36369e-130
EBI3_IL27	LAIR1	-0.0904493	-0.12481	-0.05597	0.00818108	0.00313	0.01558	3.10676e-07
EBI3_IL27	LAMB1	0.849403	0.83493	0.86341	0.721486	0.69711	0.74548	0
EBI3_IL27	LAMP3	0.326786	0.29469	0.35874	0.106789	0.08684	0.1287	3.57868e-87
EBI3_IL27	LGALS3BP	-0.419918	-0.45386	-0.38579	0.176331	0.14883	0.20599	1.36132e-118
EBI3_IL27	LGALS8	0.673333	0.64002	0.70684	0.453377	0.40962	0.49962	1.57524e-208
EBI3_IL27	LIFR	0.600985	0.57369	0.6278	0.361183	0.32912	0.39413	0
EBI3_IL27	LILRA2	-0.645934	-0.68451	-0.60725	0.417231	0.36876	0.46855	2.97598e-168
EBI3_IL27	LPO	0.278864	0.24649	0.31144	0.0777653	0.06076	0.097	2.20724e-61
EBI3_IL27	LRRC25	-0.587604	-0.61747	-0.55812	0.345278	0.3115	0.38127	0
EBI3_IL27	LTBR	0.401483	0.37015	0.43092	0.161188	0.13701	0.18569	2.23204e-134
EBI3_IL27	MANSC1	-0.538289	-0.5642	-0.51196	0.289755	0.2621	0.31833	0
EBI3_IL27	MANSC4	-0.422896	-0.44598	-0.40049	0.178841	0.16039	0.1989	0
EBI3_IL27	MAPRE3	0.575731	0.55156	0.59989	0.331466	0.30422	0.35987	0
EBI3_IL27	MARCO	0.215024	0.16943	0.26168	0.0462353	0.0287	0.06848	1.9142e-19
EBI3_IL27	MCTS1	0.616552	0.59611	0.63711	0.380137	0.35534	0.40591	0
EBI3_IL27	MERTK	-0.675568	-0.69482	-0.65622	0.456392	0.43062	0.48278	0
EBI3_IL27	MRC1	0.292535	0.26138	0.3236	0.0855765	0.06832	0.10472	1.42737e-73
EBI3_IL27	MSLN	0.212122	0.18367	0.23999	0.0449956	0.03374	0.0576	1.01912e-53
EBI3_IL27	MXRA8	0.48084	0.45084	0.51039	0.231207	0.20326	0.2605	3.39601e-195
EBI3_IL27	NFATC3	0.538554	0.51728	0.55979	0.290041	0.26758	0.31336	0
EBI3_IL27	NPC2	-0.326604	-0.37079	-0.28269	0.10667	0.07992	0.13749	1.71748e-45
EBI3_IL27	NPL	-0.780312	-0.80527	-0.75471	0.608886	0.56959	0.64846	0
EBI3_IL27	NPR1	-0.74286	-0.7689	-0.71619	0.551842	0.51292	0.59121	0
EBI3_IL27	NPTXR	0.388182	0.35413	0.42129	0.150686	0.12541	0.17749	3.29209e-112
EBI3_IL27	NUMB	-0.324246	-0.38074	-0.26828	0.105136	0.07198	0.14497	1.89819e-27
EBI3_IL27	OPTC	0.368831	0.32873	0.40934	0.136037	0.10806	0.16756	8.24654e-66
EBI3_IL27	PAFAH1B3	0.602496	0.5799	0.62471	0.363001	0.33628	0.39027	0
EBI3_IL27	PAMR1	0.632446	0.61678	0.6479	0.399988	0.38041	0.41977	0
EBI3_IL27	PCDH17	0.425029	0.37868	0.47164	0.18065	0.1434	0.22245	1.71245e-60
EBI3_IL27	PCDH7	-0.587204	-0.62247	-0.55257	0.344809	0.30534	0.38746	4.23421e-178
EBI3_IL27	PDZK1	-0.561868	-0.58009	-0.54301	0.315696	0.29486	0.33651	0
EBI3_IL27	PGR	-0.25786	-0.29811	-0.21839	0.0664918	0.04769	0.08887	6.91782e-36
EBI3_IL27	PIK3IP1	0.351376	0.31921	0.38295	0.123465	0.1019	0.14665	1.30155e-106
EBI3_IL27	PLA2G15	-0.48208	-0.50217	-0.46168	0.232401	0.21314	0.25218	0
EBI3_IL27	PLG	-0.783118	-0.81622	-0.74942	0.613274	0.56163	0.66622	3.8961e-234
EBI3_IL27	PLXNB2	0.282049	0.2214	0.3405	0.0795514	0.04902	0.11594	4.70891e-18
EBI3_IL27	PRG2	0.716743	0.68775	0.74462	0.51372	0.473	0.55445	4.96395e-300
EBI3_IL27	PRRT3	-0.638599	-0.68052	-0.59718	0.407808	0.35663	0.46311	1.01222e-156
EBI3_IL27	PRSS8	0.486871	0.46326	0.51011	0.237043	0.21461	0.26021	0
EBI3_IL27	ROBO1	0.388293	0.36455	0.41258	0.150771	0.1329	0.17022	1.36525e-261
EBI3_IL27	ROBO2	0.375736	0.34266	0.40716	0.141178	0.11742	0.16578	1.31498e-108
EBI3_IL27	RTN4R	0.320804	0.28662	0.35593	0.102915	0.08215	0.12669	2.63372e-75
EBI3_IL27	SCGB1A1	-0.287393	-0.32552	-0.2493	0.0825947	0.06215	0.10596	1.78262e-53
EBI3_IL27	SDC1	-0.644355	-0.70081	-0.58563	0.415193	0.34297	0.49113	1.80012e-71
EBI3_IL27	SDK2	0.537989	0.50794	0.56736	0.289432	0.25801	0.3219	5.72977e-234
EBI3_IL27	SELENOP	0.449448	0.38734	0.50797	0.202003	0.15003	0.25803	2.05296e-37
EBI3_IL27	SEPTIN3	-0.548493	-0.56954	-0.52719	0.300844	0.27793	0.32438	0
EBI3_IL27	SIGLEC9	-0.44597	-0.47348	-0.41842	0.198889	0.17507	0.22418	8.35231e-275
EBI3_IL27	SLAMF8	0.822043	0.80164	0.8416	0.675755	0.64262	0.70829	0
EBI3_IL27	SSH3	0.142372	0.10413	0.18099	0.0202697	0.01084	0.03276	7.50589e-13
EBI3_IL27	SYT1	-0.824636	-0.85435	-0.79419	0.680025	0.63074	0.72991	0
EBI3_IL27	TGFBR2	-0.379879	-0.4076	-0.35187	0.144308	0.12381	0.16614	8.15264e-213
EBI3_IL27	TGM2	0.186759	0.15872	0.21525	0.034879	0.02519	0.04633	2.01236e-43
EBI3_IL27	TIMD4	-0.774207	-0.78922	-0.75885	0.599396	0.57586	0.62286	0
EBI3_IL27	TIMP2	0.576261	0.54444	0.60738	0.332077	0.29642	0.36891	4.80629e-220
EBI3_IL27	TIMP4	-0.240269	-0.28555	-0.1939	0.0577293	0.0376	0.08154	9.15173e-25
EBI3_IL27	TMPRSS11D	0.323943	0.28925	0.35969	0.104939	0.08367	0.12937	1.33377e-70
EBI3_IL27	TNFRSF17	-0.629272	-0.66277	-0.59514	0.395983	0.35419	0.43926	6.10046e-197
EBI3_IL27	TNFRSF6B	-0.603836	-0.64521	-0.56197	0.364618	0.31581	0.41629	1.2706e-119
EBI3_IL27	TNFSF13B	0.601205	0.57893	0.62236	0.361448	0.33516	0.38733	0
EBI3_IL27	TP53BP1	0.635535	0.61841	0.65274	0.403905	0.38243	0.42607	0
EBI3_IL27	TRAF3	-0.628103	-0.6473	-0.60859	0.394514	0.37038	0.41899	0
EBI3_IL27	TREM2	-0.12804	-0.15759	-0.09828	0.0163943	0.00966	0.02483	4.30083e-18
EBI3_IL27	TSHB	0.76364	0.74185	0.785	0.583147	0.55034	0.61623	0
EBI3_IL27	TSPAN7	-0.739669	-0.76085	-0.71799	0.547109	0.5155	0.57889	0
EBI3_IL27	TXNL1	0.486958	0.45472	0.5199	0.237128	0.20677	0.27029	2.23272e-167
EBI3_IL27	TYRP1	-0.246461	-0.27783	-0.21575	0.060743	0.04655	0.07719	3.66142e-59
EBI3_IL27	VCAM1	0.386157	0.35446	0.41892	0.149117	0.12564	0.17549	3.67939e-118
EBI3_IL27	VSIG4	-0.458497	-0.48864	-0.4284	0.210219	0.18352	0.23877	1.03585e-189
EBI3_IL27	VWA1	-0.272519	-0.35207	-0.19359	0.0742664	0.03748	0.12396	7.42645e-12
EBI3_IL27	WASL	-0.730591	-0.74922	-0.71201	0.533764	0.50695	0.56133	0
EBI3_IL27	WFIKKN1	0.550571	0.52349	0.57746	0.303129	0.27404	0.33346	1.06803e-301
EBI3_IL27	WNT9A	0.357142	0.32403	0.3907	0.12755	0.105	0.15265	3.50705e-98
EBI3_IL27	ZNRD2	0.28295	0.25597	0.30905	0.0800607	0.06552	0.09551	3.88395e-115
EFCAB14	FABP6	-0.270812	-0.29586	-0.24553	0.0733391	0.06029	0.08754	2.11198e-113
EFCAB14	FAS	0.656046	0.63211	0.68011	0.430396	0.39956	0.46255	0
EFCAB14	FCRL6	0.508492	0.48484	0.53239	0.258564	0.23507	0.28343	0
EFCAB14	FGR	-0.736868	-0.76657	-0.70614	0.542974	0.49863	0.58762	5.07644e-273
EFCAB14	FLT4	-0.463138	-0.49696	-0.42998	0.214497	0.18488	0.24697	4.09129e-150
EFCAB14	FOLR2	0.191135	0.16361	0.21885	0.0365327	0.02677	0.0479	1.98899e-46
EFCAB14	FOLR3	0.266207	0.22809	0.30388	0.0708662	0.05202	0.09234	1.6934e-41
EFCAB14	FRZB	0.225242	0.19375	0.25707	0.0507338	0.03754	0.06608	8.42945e-51
EFCAB14	GABARAP	0.608291	0.58693	0.6298	0.370018	0.34449	0.39665	0
EFCAB14	GALNT7	0.491205	0.44453	0.53703	0.241282	0.19761	0.2884	2.40744e-74
EFCAB14	GAS6	-0.19582	-0.23205	-0.15917	0.0383454	0.02534	0.05385	3.99405e-25
EFCAB14	GIGYF2	-0.794029	-0.81465	-0.77322	0.630482	0.59787	0.66366	0
EFCAB14	GNAS	0.456946	0.42863	0.48553	0.208799	0.18373	0.23574	4.08585e-240
EFCAB14	GSR	0.582168	0.54525	0.6179	0.338919	0.2973	0.38181	1.70909e-159
EFCAB14	HAVCR2	-0.388975	-0.41263	-0.36553	0.151301	0.13362	0.17026	1.55519e-239
EFCAB14	IFNL1	0.792228	0.77232	0.81128	0.627625	0.59648	0.65818	0
EFCAB14	IGF2R	0.147255	0.12217	0.17172	0.0216842	0.01493	0.02949	9.97687e-33
EFCAB14	IGFBP7	0.660589	0.64096	0.67999	0.436378	0.41083	0.46239	0
EFCAB14	IGSF21	-0.801067	-0.8199	-0.78146	0.641708	0.61068	0.67224	0
EFCAB14	IKZF2	-0.348159	-0.38538	-0.30981	0.121215	0.09598	0.14852	2.20274e-68
EFCAB14	IL10	0.380908	0.35585	0.4055	0.145091	0.12663	0.16443	1.16782e-222
EFCAB14	IL12RB2	-0.745838	-0.76559	-0.72589	0.556274	0.52691	0.58614	0
EFCAB14	IL1A	-0.698998	-0.72475	-0.67229	0.488598	0.45197	0.52526	0
EFCAB14	IL1R2	-0.818493	-0.83432	-0.80225	0.669931	0.6436	0.69609	0
EFCAB14	IL6	-0.645607	-0.67311	-0.61798	0.416809	0.3819	0.45308	0
EFCAB14	ITGA6	-0.461339	-0.49429	-0.42872	0.212834	0.1838	0.24432	3.59954e-162
EFCAB14	ITGB7	0.334001	0.30722	0.36118	0.111557	0.09438	0.13045	7.446e-159
EFCAB14	KDR	-0.360478	-0.39266	-0.32816	0.129944	0.10769	0.15418	9.24796e-111
EFCAB14	KYNU	-0.506856	-0.53737	-0.47651	0.256903	0.22706	0.28877	2.73023e-217
EFCAB14	LAG3	-0.497919	-0.52758	-0.46766	0.247923	0.2187	0.27834	4.31279e-234
EFCAB14	LAMB1	-0.752301	-0.77086	-0.73252	0.565957	0.53659	0.59422	0
EFCAB14	LAMP3	-0.385849	-0.41813	-0.35297	0.14888	0.12459	0.17483	1.19012e-120
EFCAB14	LGALS3BP	0.672199	0.64465	0.69987	0.451851	0.41557	0.48982	0
EFCAB14	LGALS8	-0.59243	-0.62883	-0.55614	0.350974	0.30929	0.39543	9.8693e-161
EFCAB14	LIFR	-0.786061	-0.80745	-0.76419	0.617892	0.58399	0.65198	0
EFCAB14	LILRA2	0.789712	0.75866	0.82104	0.623645	0.57557	0.67411	1.30617e-249
EFCAB14	LPO	-0.609956	-0.63815	-0.581	0.372046	0.33756	0.40723	0
EFCAB14	LRRC25	-0.143357	-0.17685	-0.11033	0.0205513	0.01217	0.03128	2.40552e-16
EFCAB14	MANSC1	0.82061	0.8022	0.83866	0.6734	0.64353	0.70335	0
EFCAB14	MANSC4	0.274189	0.2493	0.3	0.0751794	0.06215	0.09	1.92457e-114
EFCAB14	MAPRE3	-0.649938	-0.67247	-0.6262	0.422419	0.39213	0.45221	0
EFCAB14	MCTS1	-0.560024	-0.58203	-0.53745	0.313627	0.28886	0.33876	0
EFCAB14	MERTK	0.819617	0.80472	0.83441	0.671772	0.64758	0.69625	0
EFCAB14	MRC1	-0.0915148	-0.12534	-0.05748	0.00837495	0.0033	0.01571	1.27422e-07
EFCAB14	MSLN	-0.444813	-0.47296	-0.41748	0.197859	0.17429	0.22369	2.42481e-269
EFCAB14	MXRA8	-0.848266	-0.86759	-0.82821	0.719555	0.68594	0.75271	0
EFCAB14	NFATC3	-0.816655	-0.83198	-0.80102	0.666925	0.64163	0.69218	0
EFCAB14	NPC2	0.207465	0.16221	0.25275	0.0430416	0.02631	0.06388	4.8297e-19
EFCAB14	NPL	0.630406	0.59889	0.66113	0.397412	0.35866	0.43709	1.04508e-254
EFCAB14	NPR1	0.842008	0.81991	0.8637	0.708977	0.67225	0.74597	0
EFCAB14	NPTXR	-0.518454	-0.55009	-0.48696	0.268794	0.23713	0.3026	5.13218e-205
EFCAB14	NUMB	0.389307	0.3343	0.44326	0.15156	0.11176	0.19648	9.23773e-39
EFCAB14	OPTC	-0.224373	-0.2674	-0.18125	0.0503432	0.03285	0.0715	2.16743e-24
EFCAB14	PAFAH1B3	-0.572098	-0.59598	-0.54819	0.327296	0.30052	0.35519	0
EFCAB14	PAMR1	-0.349922	-0.37088	-0.32929	0.122446	0.10843	0.13755	1.62953e-217
EFCAB14	PCDH17	-0.616139	-0.65717	-0.5747	0.379627	0.33028	0.43187	1.79751e-126
EFCAB14	PCDH7	0.580036	0.54489	0.61511	0.336442	0.2969	0.37836	1.40571e-170
EFCAB14	PDIA3	-0.36104	-0.46472	-0.25792	0.13035	0.06652	0.21596	7.0907e-11
EFCAB14	PDZK1	0.869354	0.85789	0.88038	0.755776	0.73597	0.77508	0
EFCAB14	PIGR	0.662201	0.62552	0.69588	0.43851	0.39128	0.48425	2.75047e-193
EFCAB14	PIK3IP1	-0.610282	-0.63747	-0.58215	0.372444	0.33889	0.40636	0
EFCAB14	PLA2G15	0.530156	0.51013	0.54987	0.281065	0.26023	0.30236	0
EFCAB14	PLG	0.163729	0.11609	0.2113	0.0268073	0.01348	0.04465	2.40221e-11
EFCAB14	PLXNB2	0.170584	0.1089	0.23487	0.029099	0.01186	0.05517	2.27099e-07
EFCAB14	PRG2	-0.362032	-0.39988	-0.32401	0.131067	0.10499	0.15991	5.48905e-73
EFCAB14	PRRT3	0.501255	0.4578	0.5445	0.251257	0.20958	0.29648	4.51346e-93
EFCAB14	PRSS8	-0.697566	-0.71707	-0.67728	0.486598	0.45871	0.51419	0
EFCAB14	RARRES2	0.143274	0.11412	0.17289	0.0205274	0.01302	0.02989	1.18909e-22
EFCAB14	RNASE6	0.274087	0.23986	0.30865	0.0751236	0.05753	0.09527	3.31518e-57
EFCAB14	ROBO1	-0.565305	-0.58835	-0.54201	0.31957	0.29378	0.34615	0
EFCAB14	ROBO2	-0.703361	-0.73046	-0.67521	0.494717	0.45591	0.53357	0
EFCAB14	RTN4R	-0.801074	-0.82369	-0.77723	0.64172	0.60409	0.67847	0
EFCAB14	SCARB2	-0.183236	-0.22574	-0.14123	0.0335753	0.01994	0.05096	1.60739e-17
EFCAB14	SCGB1A1	-0.303147	-0.34011	-0.26633	0.0918981	0.07093	0.11568	2.45227e-57
EFCAB14	SDC1	0.274124	0.20432	0.34322	0.0751437	0.04175	0.1178	1.50963e-14
EFCAB14	SDK2	-0.322775	-0.35661	-0.28929	0.104184	0.08369	0.12717	8.20747e-77
EFCAB14	SELENOP	-0.239957	-0.30598	-0.17403	0.0575795	0.03029	0.09363	2.55548e-12
EFCAB14	SEPTIN3	0.696973	0.67827	0.7157	0.485771	0.46005	0.51222	0
EFCAB14	SKAP1	0.351212	0.31175	0.39001	0.12335	0.09719	0.15211	5.2002e-64
EFCAB14	SLAMF8	-0.46768	-0.50061	-0.43502	0.218724	0.18924	0.25061	5.23076e-160
EFCAB14	SSH3	-0.356973	-0.39537	-0.31928	0.127429	0.10194	0.15632	1.09445e-72
EFCAB14	SYT1	0.579709	0.54181	0.61564	0.336063	0.29356	0.37901	1.69429e-152
EFCAB14	TGFBR2	0.319024	0.29094	0.34737	0.101776	0.08464	0.12067	4.2992e-137
EFCAB14	TGM2	-0.449395	-0.47642	-0.42269	0.201956	0.17867	0.22698	5.14269e-284
EFCAB14	TIMD4	0.433235	0.41195	0.45514	0.187692	0.1697	0.20715	4.60255e-308
EFCAB14	TIMP2	-0.466981	-0.50253	-0.43209	0.218071	0.1867	0.25254	1.05311e-138
EFCAB14	TIMP4	-0.348403	-0.39164	-0.30427	0.121385	0.09258	0.15339	7.85469e-51
EFCAB14	TMPRSS11D	-0.804662	-0.82773	-0.78128	0.64748	0.6104	0.68513	0
EFCAB14	TNFRSF17	0.178609	0.13544	0.22033	0.0319011	0.01834	0.04855	3.94799e-16
EFCAB14	TNFRSF6B	0.3282	0.2786	0.37565	0.107715	0.07762	0.14112	8.68778e-36
EFCAB14	TNFSF13B	-0.193333	-0.22128	-0.16581	0.0373778	0.02749	0.04897	1.08773e-48
EFCAB14	TP53BP1	-0.73596	-0.75183	-0.71967	0.541637	0.51793	0.56524	0
EFCAB14	TRAF3	0.84506	0.83082	0.85909	0.714126	0.69026	0.73803	0
EFCAB14	TREM2	-0.373235	-0.40176	-0.34458	0.139304	0.11873	0.16141	1.39274e-178
EFCAB14	TSHB	-0.727622	-0.75015	-0.70426	0.529434	0.49598	0.56272	0
EFCAB14	TSPAN7	0.884623	0.86887	0.90033	0.782557	0.75493	0.8106	0
EFCAB14	TSPYL1	-0.336691	-0.38905	-0.28551	0.113361	0.08152	0.15136	1.28798e-33
EFCAB14	TXNL1	-0.59415	-0.62417	-0.5632	0.353014	0.31719	0.38958	1.01994e-255
EFCAB14	TYRP1	0.686606	0.6624	0.71076	0.471428	0.43878	0.50518	0
EFCAB14	VSIG4	0.572494	0.54381	0.60068	0.327749	0.29573	0.36081	1.5233e-302
EFCAB14	VWA1	0.53696	0.46779	0.60545	0.288326	0.21882	0.36656	5.85725e-40
EFCAB14	WASL	0.852516	0.83879	0.86586	0.726783	0.70356	0.74971	0
EFCAB14	WFIKKN1	-0.174531	-0.20821	-0.14025	0.0304612	0.01967	0.04335	3.111e-26
EFCAB14	WNT9A	-0.831565	-0.853	-0.81074	0.6915	0.6573	0.72761	0
EFCAB14	ZNRD2	-0.317517	-0.34572	-0.289	0.100817	0.08352	0.11952	6.19627e-136
FABP6	FAM3B	0.145674	0.11788	0.17314	0.0212209	0.01389	0.02998	1.1524e-24
FABP6	FAS	-0.564988	-0.58961	-0.54006	0.319212	0.29166	0.34764	0
FABP6	FCRL6	-0.633681	-0.6513	-0.616	0.401552	0.37946	0.42419	0
FABP6	FGR	0.302809	0.26528	0.3404	0.0916931	0.07037	0.11587	5.9425e-49
FABP6	FLT4	0.480718	0.45066	0.51096	0.23109	0.2031	0.26108	1.34354e-174
FABP6	FOLH1	-0.456278	-0.48704	-0.42466	0.208189	0.18034	0.2372	3.42843e-180
FABP6	FOLR2	-0.615138	-0.63371	-0.59623	0.378395	0.35549	0.40159	0
FABP6	FOLR3	-0.754584	-0.77922	-0.73003	0.569398	0.53294	0.60718	0
FABP6	FRZB	-0.0863676	-0.11456	-0.0586	0.00745937	0.00343	0.01312	9.97185e-10
FABP6	GABARAP	-0.219325	-0.24075	-0.19793	0.0481036	0.03918	0.05796	8.23564e-106
FABP6	GALNT7	-0.593765	-0.63503	-0.55193	0.352557	0.30463	0.40327	5.6495e-117
FABP6	GAS6	-0.606303	-0.63319	-0.57881	0.367604	0.33502	0.40093	9.26599e-286
FABP6	GAST	0.15053	0.11689	0.18487	0.0226594	0.01366	0.03418	9.02906e-18
FABP6	GFRA2	-0.143756	-0.17852	-0.10857	0.0206659	0.01179	0.03187	4.92601e-16
FABP6	GNAS	0.382073	0.35628	0.4075	0.14598	0.12693	0.16605	1.74457e-182
FABP6	HAVCR2	0.351165	0.33191	0.37007	0.123317	0.11016	0.13695	0
FABP6	HEG1	0.457377	0.42363	0.49105	0.209194	0.17946	0.24113	4.87351e-129
FABP6	IFNL1	-0.370916	-0.3963	-0.34492	0.137579	0.11897	0.15705	4.78936e-167
FABP6	IGF1R	0.562945	0.54398	0.58148	0.316907	0.29592	0.33811	0
FABP6	IGF2R	-0.117274	-0.13646	-0.09793	0.0137531	0.00959	0.01862	3.25691e-35
FABP6	IGFBP7	0.226483	0.20693	0.24661	0.0512947	0.04282	0.06082	6.11371e-147
FABP6	IGSF21	0.171626	0.14429	0.19817	0.0294555	0.02082	0.03927	2.382e-36
FABP6	IKZF2	-0.135086	-0.17145	-0.09737	0.0182482	0.00948	0.02939	9.00335e-13
FABP6	IL10	0.087486	0.06577	0.10928	0.00765381	0.00433	0.01194	3.16166e-15
FABP6	IL12RB2	0.323696	0.30031	0.34674	0.104779	0.09018	0.12023	1.25401e-173
FABP6	IL1A	0.175344	0.14393	0.20657	0.0307454	0.02072	0.04267	2.06515e-27
FABP6	IL1R2	0.309512	0.28817	0.33107	0.0957975	0.08304	0.10961	2.3072e-210
FABP6	IL6	0.137276	0.10495	0.16858	0.0188446	0.01101	0.02842	1.86371e-17
FABP6	ITGA6	0.68864	0.66364	0.71264	0.474226	0.44042	0.50785	0
FABP6	ITGB7	-0.483106	-0.50348	-0.46255	0.233392	0.21396	0.2535	0
FABP6	KDM3A	-0.597061	-0.62872	-0.565	0.356482	0.31923	0.39529	7.65528e-202
FABP6	KDR	0.445119	0.41718	0.47242	0.198131	0.17404	0.22318	1.13291e-189
FABP6	KYNU	0.375593	0.34542	0.40443	0.14107	0.11932	0.16357	3.14152e-129
FABP6	LAG3	0.616079	0.592	0.64008	0.379553	0.35046	0.40971	0
FABP6	LAIR1	0.662906	0.6395	0.6872	0.439444	0.40896	0.47224	0
FABP6	LAMP3	0.345697	0.31464	0.37553	0.119506	0.099	0.14102	6.84663e-105
FABP6	LGALS8	-0.30243	-0.34357	-0.26186	0.0914642	0.06857	0.11804	9.70694e-45
FABP6	LIFR	0.201037	0.17148	0.23099	0.0404158	0.0294	0.05336	4.88186e-40
FABP6	LILRA2	-0.253637	-0.29682	-0.21062	0.0643319	0.04436	0.0881	6.01391e-29
FABP6	LPO	0.387463	0.35807	0.41628	0.150128	0.12821	0.17329	1.92617e-135
FABP6	LRRC25	0.522523	0.49657	0.54808	0.27303	0.24659	0.30039	6.21916e-294
FABP6	LTBR	-0.48173	-0.51003	-0.453	0.232064	0.20521	0.26013	2.99393e-203
FABP6	MANSC1	-0.14377	-0.16938	-0.11762	0.0206699	0.01383	0.02869	3.88528e-27
FABP6	MANSC4	0.137256	0.11662	0.15744	0.0188393	0.0136	0.02479	5.80419e-47
FABP6	MAPRE3	0.282349	0.25705	0.30741	0.0797211	0.06607	0.0945	6.0304e-111
FABP6	MARCO	-0.741996	-0.77368	-0.71058	0.550558	0.50493	0.59858	5.22623e-238
FABP6	MCTS1	0.326354	0.30571	0.34648	0.106507	0.09346	0.12005	3.0575e-279
FABP6	MERTK	0.0634386	0.04367	0.08371	0.00402446	0.00191	0.00701	6.99859e-10
FABP6	MRC1	-0.190097	-0.21943	-0.16092	0.0361369	0.0259	0.04815	2.03364e-36
FABP6	MSLN	0.41287	0.38856	0.43691	0.170461	0.15098	0.19089	1.45815e-253
FABP6	MSR1	0.432762	0.4098	0.45567	0.187283	0.16793	0.20764	4.82011e-299
FABP6	MXRA8	0.19795	0.16705	0.22879	0.0391844	0.0279	0.05235	6.03076e-35
FABP6	NFATC3	0.174463	0.15352	0.19531	0.0304372	0.02357	0.03815	1.67049e-75
FABP6	NPC2	0.623191	0.58924	0.6567	0.388366	0.34721	0.43126	6.32855e-181
FABP6	NPL	0.29781	0.26335	0.33168	0.0886906	0.06935	0.11001	2.58959e-60
FABP6	NPR1	-0.316109	-0.34966	-0.28253	0.0999251	0.07982	0.12226	3.72754e-72
FABP6	NPTXR	0.642551	0.61744	0.66779	0.412872	0.38123	0.44594	0
FABP6	OPTC	-0.463229	-0.49914	-0.42712	0.214581	0.18243	0.24914	4.85183e-112
FABP6	PAFAH1B3	0.280367	0.25687	0.30389	0.0786056	0.06598	0.09235	1.27554e-127
FABP6	PAMR1	-0.0825415	-0.09789	-0.06671	0.00681311	0.00445	0.00958	8.19985e-25
FABP6	PCDH7	-0.278433	-0.31674	-0.23959	0.0775249	0.0574	0.10032	4.99128e-43
FABP6	PDZK1	-0.143548	-0.15961	-0.12791	0.020606	0.01636	0.02547	2.15009e-72
FABP6	PGR	-0.400938	-0.43634	-0.36615	0.160751	0.13407	0.1904	1.08837e-97
FABP6	PIGR	-0.567545	-0.60271	-0.53081	0.322107	0.28176	0.36326	3.84888e-151
FABP6	PIK3IP1	0.337601	0.3074	0.36683	0.113974	0.0945	0.13456	1.70358e-107
FABP6	PLA2G15	-0.0595712	-0.07704	-0.04184	0.00354872	0.00175	0.00593	5.26335e-11
FABP6	PLG	0.283207	0.23986	0.32672	0.0802059	0.05753	0.10675	7.27246e-34
FABP6	PLXNB2	0.171336	0.11052	0.23288	0.0293561	0.01221	0.05423	3.85172e-08
FABP6	PRG2	0.174122	0.1362	0.21078	0.0303184	0.01855	0.04443	4.7118e-20
FABP6	PRRT3	0.352058	0.30809	0.39499	0.123945	0.09492	0.15601	5.85151e-50
FABP6	PRSS8	0.335394	0.31362	0.35698	0.112489	0.09836	0.12744	6.82317e-237
FABP6	RARRES2	0.179724	0.15405	0.20452	0.0323009	0.02373	0.04183	3.01239e-45
FABP6	RNASE6	-0.372646	-0.40257	-0.34337	0.138865	0.1179	0.16206	5.79144e-124
FABP6	ROBO1	0.325628	0.30333	0.34745	0.106034	0.09201	0.12072	6.86718e-217
FABP6	RTN4R	0.163507	0.13034	0.1967	0.0267345	0.01699	0.03869	2.98448e-22
FABP6	SCARB2	0.266343	0.22764	0.30406	0.0709388	0.05182	0.09245	2.05699e-40
FABP6	SCGB1A1	0.543173	0.51358	0.57233	0.295037	0.26377	0.32756	1.98355e-212
FABP6	SDK2	0.230996	0.20135	0.26005	0.0533592	0.04054	0.06763	6.18315e-59
FABP6	SEPTIN3	-0.151015	-0.1714	-0.13096	0.0228054	0.01715	0.02938	4.92382e-58
FABP6	SIGLEC9	0.475713	0.45297	0.49832	0.226303	0.20518	0.24832	0
FABP6	SKAP1	-0.617873	-0.64874	-0.58621	0.381767	0.34364	0.42086	7.07575e-225
FABP6	SLAMF8	0.116586	0.08226	0.14952	0.0135922	0.00677	0.02236	5.88674e-12
FABP6	SSH3	0.200177	0.1645	0.2363	0.0400708	0.02706	0.05584	6.38732e-27
FABP6	TGFBR2	-0.237479	-0.262	-0.21259	0.0563963	0.04519	0.06864	1.88456e-85
FABP6	TGM2	0.272592	0.24778	0.29729	0.0743066	0.06139	0.08838	8.37164e-109
FABP6	TIMD4	0.35037	0.3321	0.36846	0.122759	0.11029	0.13576	0
FABP6	TIMP2	0.135326	0.10033	0.16976	0.0183132	0.01007	0.02882	3.8867e-14
FABP6	TMPRSS11D	0.263035	0.22967	0.29609	0.0691875	0.05275	0.08767	5.02912e-52
FABP6	TNFRSF17	0.221628	0.18187	0.26058	0.049119	0.03308	0.0679	3.66553e-27
FABP6	TNFSF13B	-0.384878	-0.40645	-0.36254	0.148131	0.13144	0.1652	3.03846e-296
FABP6	TP53BP1	0.290832	0.27391	0.30738	0.0845834	0.07503	0.09448	7.06806e-303
FABP6	TRAF3	-0.302462	-0.32201	-0.28315	0.0914835	0.08017	0.10369	9.07904e-287
FABP6	TREM2	0.475829	0.45589	0.4952	0.226413	0.20783	0.24522	0
FABP6	TSPAN7	-0.170983	-0.19754	-0.14255	0.0292353	0.02032	0.03902	8.44123e-35
FABP6	TXNL1	0.306399	0.27418	0.33838	0.0938804	0.07518	0.1145	1.01264e-71
FABP6	TYRP1	-0.343177	-0.3702	-0.31559	0.117771	0.0996	0.13705	2.49827e-136
FABP6	VCAM1	-0.398387	-0.42835	-0.36875	0.158712	0.13598	0.18348	3.25353e-136
FABP6	VSIG4	0.129118	0.09902	0.15932	0.0166715	0.00981	0.02538	1.18685e-16
FABP6	WASL	-0.236271	-0.25998	-0.21368	0.055824	0.04566	0.06759	4.33657e-99
FABP6	WFIKKN1	-0.164231	-0.19401	-0.13477	0.0269718	0.01816	0.03764	6.96706e-28
FABP6	WNT9A	0.238877	0.20756	0.27082	0.0570623	0.04308	0.07335	1.62696e-48
FABP6	ZNRD2	-0.218558	-0.24336	-0.19317	0.0477678	0.03731	0.05922	8.41442e-78
FAM3B	FAS	-0.290157	-0.32723	-0.2538	0.0841908	0.06441	0.10708	1.08985e-71
FAM3B	FCRL6	-0.32272	-0.35124	-0.29439	0.104148	0.08667	0.12337	1.65533e-114
FAM3B	FGR	0.116747	0.07156	0.16113	0.01363	0.00512	0.02596	3.89624e-07
FAM3B	FLT4	0.632419	0.60275	0.66099	0.399954	0.3633	0.43691	2.52741e-280
FAM3B	FOLH1	0.193678	0.15601	0.23153	0.0375111	0.02434	0.05361	5.26178e-24
FAM3B	FOLR2	-0.765116	-0.78568	-0.74371	0.585403	0.5531	0.61729	0
FAM3B	FOLR3	-0.61182	-0.64556	-0.57743	0.374324	0.33343	0.41675	6.4184e-224
FAM3B	FRZB	0.787309	0.76822	0.80641	0.619856	0.59016	0.65029	0
FAM3B	GABARAP	0.0922366	0.06297	0.12209	0.00850759	0.00397	0.01491	6.34914e-10
FAM3B	GALNT7	0.2019	0.14715	0.25554	0.0407635	0.02165	0.0653	2.74201e-13
FAM3B	GAS6	-0.259428	-0.29949	-0.21935	0.0673029	0.04811	0.08969	2.00882e-41
FAM3B	GAST	0.867507	0.84578	0.88854	0.752569	0.71535	0.7895	0
FAM3B	GFRA2	-0.157898	-0.19771	-0.11693	0.0249319	0.01367	0.03909	1.31812e-14
FAM3B	GIGYF2	0.422337	0.39303	0.45128	0.178369	0.15447	0.20366	5.16586e-197
FAM3B	GSR	-0.504587	-0.54746	-0.46144	0.254608	0.21293	0.29971	4.39817e-111
FAM3B	HAVCR2	0.896807	0.8837	0.9098	0.804262	0.78093	0.82773	0
FAM3B	IFNL1	-0.461553	-0.4928	-0.42931	0.213031	0.18431	0.24285	2.26059e-228
FAM3B	IGF1R	0.614485	0.59081	0.6385	0.377591	0.34906	0.40769	0
FAM3B	IGF2R	-0.89695	-0.91035	-0.88335	0.804519	0.78031	0.82873	0
FAM3B	IGSF21	0.400113	0.37019	0.42926	0.160091	0.13704	0.18426	1.11861e-171
FAM3B	IKZF2	0.651915	0.61798	0.68444	0.424994	0.3819	0.46846	4.59299e-242
FAM3B	IL12RB2	0.595692	0.57014	0.61984	0.354849	0.32507	0.3842	0
FAM3B	IL1R2	0.315273	0.28669	0.34443	0.0993971	0.08219	0.11863	6.71316e-112
FAM3B	IL6	0.3487	0.31422	0.38245	0.121592	0.09874	0.14627	3.12247e-90
FAM3B	ITGA6	0.626499	0.59668	0.65709	0.392502	0.35603	0.43176	4.8023e-296
FAM3B	ITGAM	-0.671622	-0.71001	-0.63247	0.451076	0.40001	0.50411	8.45653e-169
FAM3B	ITGB7	-0.888422	-0.90515	-0.87176	0.789294	0.75997	0.8193	0
FAM3B	KDR	0.659759	0.63203	0.68733	0.435282	0.39946	0.47242	0
FAM3B	KYNU	0.765597	0.74048	0.78974	0.586139	0.54832	0.62369	0
FAM3B	LAIR1	0.493721	0.45965	0.52595	0.24376	0.21128	0.27662	1.26419e-196
FAM3B	LAMB1	0.174279	0.14277	0.20522	0.0303732	0.02038	0.04211	2.66096e-29
FAM3B	LAMP3	0.740191	0.71518	0.76457	0.547882	0.51148	0.58457	0
FAM3B	LGALS3BP	-0.479107	-0.51464	-0.4428	0.229543	0.19607	0.26485	1.0477e-147
FAM3B	LGALS8	0.213821	0.1681	0.25759	0.0457194	0.02826	0.06635	1.50313e-18
FAM3B	LIFR	0.200373	0.16526	0.23547	0.0401493	0.02731	0.05545	8.14761e-31
FAM3B	LPO	0.63938	0.61087	0.66723	0.408807	0.37317	0.4452	0
FAM3B	LRRC25	0.180818	0.14634	0.21692	0.0326951	0.02141	0.04706	4.33714e-25
FAM3B	LTBR	-0.529755	-0.56215	-0.49696	0.28064	0.24697	0.31601	3.04343e-216
FAM3B	MANSC1	-0.445032	-0.47604	-0.41457	0.198054	0.17187	0.22661	4.96383e-210
FAM3B	MANSC4	-0.358446	-0.38659	-0.33074	0.128483	0.10939	0.14945	5.17312e-154
FAM3B	MAPRE3	0.427311	0.39725	0.45752	0.182595	0.15781	0.20932	1.9709e-195
FAM3B	MARCO	-0.410323	-0.45475	-0.36597	0.168365	0.13394	0.20679	9.78516e-64
FAM3B	MCTS1	0.42628	0.40007	0.45242	0.181715	0.16005	0.20468	3.00776e-215
FAM3B	MERTK	-0.243272	-0.27107	-0.21561	0.059181	0.04649	0.07348	1.29804e-68
FAM3B	MRC1	-0.0976134	-0.13213	-0.06135	0.00952838	0.00376	0.01746	1.352e-07
FAM3B	MSLN	0.831208	0.81443	0.84764	0.690907	0.6633	0.71849	0
FAM3B	MSR1	-0.273517	-0.30545	-0.24146	0.0748118	0.0583	0.0933	1.8643e-74
FAM3B	MXRA8	0.434247	0.40037	0.46742	0.18857	0.16029	0.21848	3.4613e-147
FAM3B	NFATC3	0.345631	0.31933	0.37247	0.119461	0.10197	0.13874	2.01687e-135
FAM3B	NPC2	0.438536	0.39516	0.48071	0.192314	0.15615	0.23108	2.20659e-78
FAM3B	NPL	0.23738	0.1959	0.2772	0.0563494	0.03838	0.07684	9.75864e-32
FAM3B	NPR1	-0.180816	-0.2204	-0.14065	0.0326943	0.01978	0.04858	4.64453e-19
FAM3B	NPTXR	0.663488	0.63477	0.69165	0.440217	0.40293	0.47838	0
FAM3B	NUMB	-0.262831	-0.32126	-0.20418	0.0690803	0.04169	0.10321	6.60627e-18
FAM3B	OPTC	-0.396031	-0.43909	-0.35381	0.156841	0.12518	0.1928	1.8642e-72
FAM3B	PAFAH1B3	0.374352	0.34656	0.40167	0.14014	0.12011	0.16134	1.37143e-157
FAM3B	PAMR1	0.645592	0.62655	0.66397	0.41679	0.39257	0.44086	0
FAM3B	PCDH7	-0.345315	-0.38746	-0.30255	0.119243	0.09154	0.15013	4.51262e-55
FAM3B	PDZK1	-0.45918	-0.48272	-0.43551	0.210846	0.18967	0.23302	1.26406e-288
FAM3B	PGR	0.243649	0.20144	0.28545	0.0593649	0.04058	0.08148	1.56224e-27
FAM3B	PIGR	-0.2727	-0.31998	-0.22596	0.0743652	0.05106	0.10239	1.61497e-30
FAM3B	PIK3IP1	0.775557	0.75218	0.79836	0.601489	0.56577	0.63738	0
FAM3B	PLA2G15	-0.770473	-0.78707	-0.75276	0.593629	0.56665	0.61948	0
FAM3B	PLG	-0.136166	-0.18656	-0.08565	0.018541	0.00734	0.0348	1.10009e-07
FAM3B	PLXNB2	0.402293	0.34168	0.46202	0.16184	0.11675	0.21346	2.56537e-33
FAM3B	PRG2	0.471722	0.4346	0.5077	0.222521	0.18888	0.25776	1.84789e-121
FAM3B	PRRT3	0.515922	0.4724	0.55892	0.266175	0.22316	0.31239	6.89393e-94
FAM3B	PRSS8	0.576495	0.55314	0.59894	0.332346	0.30596	0.35874	0
FAM3B	RARRES2	0.744223	0.72306	0.76534	0.553867	0.52282	0.58574	0
FAM3B	RNASE6	-0.90405	-0.92401	-0.88355	0.817307	0.78066	0.8538	0
FAM3B	ROBO1	0.756755	0.73588	0.7771	0.572679	0.54151	0.60388	0
FAM3B	ROBO2	0.417128	0.38316	0.45193	0.173996	0.14682	0.20424	9.12742e-128
FAM3B	RTN4R	0.228241	0.18982	0.26658	0.052094	0.03603	0.07106	1.35224e-32
FAM3B	SCARB2	0.56519	0.53025	0.59936	0.31944	0.28117	0.35923	5.33748e-160
FAM3B	SCGB1A1	0.394886	0.35915	0.43099	0.155935	0.12899	0.18575	5.95235e-96
FAM3B	SDC1	-0.229987	-0.2993	-0.15798	0.0528938	0.02496	0.08958	1.99611e-10
FAM3B	SDK2	0.412756	0.37912	0.44786	0.170367	0.14373	0.20058	2.7099e-128
FAM3B	SELENOP	-0.230475	-0.29844	-0.16208	0.0531188	0.02627	0.08906	4.25816e-11
FAM3B	SEPTIN3	-0.569077	-0.59342	-0.54406	0.323848	0.296	0.35215	0
FAM3B	SIGLEC9	0.637067	0.61115	0.66265	0.405854	0.37351	0.4391	0
FAM3B	SKAP1	-0.227844	-0.27068	-0.1849	0.0519128	0.03419	0.07327	3.1023e-25
FAM3B	SLAMF8	-0.0959327	-0.13517	-0.05749	0.00920308	0.00331	0.01827	1.48026e-06
FAM3B	SSH3	0.722273	0.69398	0.75091	0.521678	0.48161	0.56387	0
FAM3B	SYT1	0.132408	0.08658	0.17672	0.0175318	0.0075	0.03123	2.3398e-08
FAM3B	TGFBR2	-0.802373	-0.82268	-0.78143	0.643802	0.61063	0.6768	0
FAM3B	TGM2	0.880803	0.86432	0.89692	0.775814	0.74705	0.80447	0
FAM3B	TIMP2	0.416202	0.37955	0.45312	0.173224	0.14406	0.20532	7.86725e-106
FAM3B	TMPRSS11D	0.449062	0.41532	0.48169	0.201656	0.17249	0.23203	1.01791e-136
FAM3B	TNFRSF17	-0.155392	-0.19995	-0.11078	0.0241466	0.01227	0.03998	1.09988e-11
FAM3B	TNFRSF6B	-0.309112	-0.35996	-0.25736	0.0955504	0.06623	0.12957	3.59353e-30
FAM3B	TNFSF13B	0.427051	0.39974	0.45372	0.182373	0.15979	0.20586	1.89495e-209
FAM3B	TP53BP1	0.600416	0.57919	0.62155	0.3605	0.33546	0.38633	0
FAM3B	TRAF3	-0.452309	-0.4777	-0.42747	0.204583	0.18273	0.22819	2.35572e-247
FAM3B	TREM2	0.774731	0.75559	0.79367	0.600208	0.57092	0.62991	0
FAM3B	TSHB	0.194819	0.15977	0.22959	0.0379545	0.02553	0.05271	1.08236e-26
FAM3B	TSPAN7	-0.167184	-0.20135	-0.13287	0.0279507	0.01765	0.04054	5.95423e-24
FAM3B	TSPYL1	-0.504509	-0.55463	-0.45448	0.25453	0.20655	0.30762	8.82644e-71
FAM3B	TXNL1	0.447847	0.41309	0.48317	0.200567	0.17065	0.23345	3.1753e-133
FAM3B	TYRP1	-0.662557	-0.68951	-0.63507	0.438982	0.40331	0.47543	0
FAM3B	VCAM1	-0.713847	-0.74162	-0.68556	0.509577	0.46999	0.55	0
FAM3B	VSIG4	0.571167	0.53979	0.60121	0.326232	0.29137	0.36146	1.00433e-290
FAM3B	VWA1	-0.254478	-0.33484	-0.17492	0.0647591	0.0306	0.11212	3.97527e-10
FAM3B	WASL	-0.233185	-0.26291	-0.20327	0.0543753	0.04132	0.06912	1.90855e-56
FAM3B	WFIKKN1	0.667079	0.64155	0.6927	0.444994	0.41158	0.47983	0
FAM3B	WNT9A	0.178002	0.14049	0.21546	0.0316847	0.01974	0.04642	3.07758e-21
FAM3B	ZNRD2	0.365732	0.3366	0.39501	0.13376	0.1133	0.15603	4.44535e-145
FAS	FCRL6	0.534139	0.51031	0.55778	0.285305	0.26042	0.31112	0
FAS	FGR	-0.649071	-0.68643	-0.61138	0.421293	0.37379	0.47118	5.68975e-194
FAS	FLT4	-0.501588	-0.54294	-0.46086	0.25159	0.21239	0.29478	7.77579e-221
FAS	FOLR2	0.457712	0.42874	0.48673	0.2095	0.18382	0.23691	2.30056e-207
FAS	FOLR3	0.515405	0.47858	0.55242	0.265642	0.22904	0.30517	1.62172e-153
FAS	GABARAP	0.199592	0.16852	0.22899	0.0398368	0.0284	0.05244	1.93128e-38
FAS	GALNT7	0.491952	0.45252	0.52882	0.242016	0.20478	0.27965	0
FAS	GAST	-0.365067	-0.40457	-0.32623	0.133274	0.10642	0.16368	4.8015e-83
FAS	GFRA2	0.267289	0.22801	0.30497	0.0714432	0.05199	0.09301	5.87937e-40
FAS	GIGYF2	-0.539926	-0.56877	-0.51158	0.29152	0.26172	0.3235	1.64984e-288
FAS	GNAS	0.305968	0.27494	0.3348	0.0936167	0.07559	0.11209	3.60316e-103
FAS	GSR	0.529675	0.49845	0.55895	0.280556	0.24845	0.31242	0
FAS	HAVCR2	-0.547152	-0.57625	-0.51818	0.299375	0.26851	0.33206	0
FAS	IFNL1	0.729213	0.70365	0.7545	0.531751	0.49513	0.56927	0
FAS	IGF1R	-0.327227	-0.35718	-0.29747	0.107077	0.08849	0.12758	1.21094e-104
FAS	IGF2R	0.40105	0.37384	0.42828	0.160841	0.13976	0.18342	1.13083e-172
FAS	IGFBP7	0.403308	0.37701	0.42956	0.162658	0.14214	0.18452	2.60871e-172
FAS	IGSF21	-0.758908	-0.78943	-0.72913	0.575942	0.53163	0.62319	0
FAS	IKZF2	-0.328169	-0.3697	-0.2875	0.107695	0.08265	0.13668	7.35517e-55
FAS	IL12RB2	-0.716923	-0.74239	-0.69081	0.513978	0.47722	0.55114	0
FAS	IL1A	-0.579199	-0.61619	-0.54201	0.335471	0.29378	0.37969	0
FAS	IL1R2	-0.577383	-0.60351	-0.55089	0.333371	0.30347	0.36422	0
FAS	IL6	-0.426598	-0.46581	-0.38679	0.181986	0.14961	0.21698	2.10639e-159
FAS	ITGA6	-0.542259	-0.57839	-0.50653	0.294044	0.25657	0.33453	4.7251e-218
FAS	ITGB7	0.619298	0.59308	0.64445	0.383529	0.35174	0.41531	0
FAS	KDM3A	0.237256	0.19485	0.27863	0.0562904	0.03797	0.07764	1.13789e-25
FAS	KDR	-0.392632	-0.43077	-0.35577	0.15416	0.12657	0.18556	9.06461e-124
FAS	KYNU	-0.641153	-0.67403	-0.60821	0.411077	0.36991	0.45431	0
FAS	LAG3	-0.652541	-0.68786	-0.61759	0.42581	0.38142	0.47315	0
FAS	LAIR1	-0.295876	-0.33281	-0.25931	0.0875428	0.06724	0.11076	3.60701e-62
FAS	LAMB1	-0.535396	-0.5634	-0.50702	0.286649	0.25707	0.31742	6.89119e-284
FAS	LAMP3	-0.552705	-0.58816	-0.51681	0.305483	0.26709	0.34594	3.86611e-245
FAS	LGALS3BP	0.513759	0.47691	0.5505	0.263948	0.22744	0.30305	8.45118e-167
FAS	LGALS8	-0.405841	-0.45603	-0.35739	0.164707	0.12772	0.20797	7.72474e-79
FAS	LIFR	-0.541555	-0.57271	-0.50955	0.293281	0.25965	0.328	5.39026e-263
FAS	LILRA2	0.613721	0.57435	0.65422	0.376653	0.32988	0.42801	2.84449e-135
FAS	LPO	-0.671692	-0.70314	-0.64014	0.451171	0.40979	0.49441	0
FAS	LTBR	0.266854	0.22842	0.30439	0.071211	0.05218	0.09265	1.46016e-47
FAS	MANSC1	0.660927	0.63642	0.68447	0.436825	0.40503	0.46851	0
FAS	MANSC4	0.421307	0.39686	0.44565	0.177499	0.1575	0.1986	1.19535e-229
FAS	MAPRE3	-0.46386	-0.49594	-0.43167	0.215166	0.18634	0.24596	5.51551e-210
FAS	MARCO	0.252099	0.20668	0.29434	0.0635538	0.04272	0.08664	1.06687e-32
FAS	MCTS1	-0.635049	-0.66138	-0.60947	0.403287	0.37145	0.43742	0
FAS	MERTK	0.571303	0.54819	0.59411	0.326387	0.30051	0.35296	0
FAS	MRC1	-0.230903	-0.26691	-0.19493	0.0533162	0.038	0.07124	6.49122e-39
FAS	MSLN	-0.615884	-0.64659	-0.585	0.379313	0.34223	0.41808	0
FAS	MXRA8	-0.759631	-0.78769	-0.73175	0.577039	0.53546	0.62046	0
FAS	NFATC3	-0.495867	-0.5223	-0.4699	0.245884	0.22081	0.27279	3.65522e-261
FAS	NPC2	-0.348365	-0.39735	-0.30108	0.121358	0.09065	0.15789	9.50866e-48
FAS	NPL	0.197401	0.15795	0.2357	0.0389672	0.02495	0.05555	4.12199e-26
FAS	NPR1	0.645938	0.6154	0.67579	0.417235	0.37872	0.4567	6.20194e-272
FAS	NPTXR	-0.659528	-0.69297	-0.62651	0.434977	0.39251	0.48021	0
FAS	NUMB	0.408182	0.35266	0.46384	0.166612	0.12437	0.21514	8.47396e-40
FAS	PAFAH1B3	-0.444345	-0.47381	-0.41463	0.197443	0.17192	0.2245	1.43232e-195
FAS	PAMR1	-0.389244	-0.41507	-0.36255	0.151511	0.13145	0.17229	1.44584e-226
FAS	PCDH17	-0.540835	-0.58878	-0.49261	0.292502	0.24266	0.34666	4.35792e-91
FAS	PCDH7	0.504924	0.46658	0.54294	0.254948	0.21769	0.29479	1.10815e-121
FAS	PDIA3	-0.497711	-0.6085	-0.39228	0.247717	0.15388	0.37027	5.04974e-18
FAS	PDZK1	0.68855	0.67142	0.70509	0.474101	0.45081	0.49715	0
FAS	PGR	0.147209	0.10386	0.18891	0.0216705	0.01079	0.03569	7.43512e-11
FAS	PIGR	0.589457	0.55737	0.62041	0.347459	0.31066	0.38491	5.18647e-200
FAS	PIK3IP1	-0.650019	-0.68055	-0.61875	0.422525	0.38285	0.46315	0
FAS	PLA2G15	0.525327	0.50264	0.54818	0.275968	0.25265	0.3005	0
FAS	PLG	0.22252	0.17333	0.27073	0.0495152	0.03004	0.0733	2.59373e-17
FAS	PLXNB2	-0.196247	-0.26707	-0.12698	0.0385128	0.01612	0.07133	7.47091e-09
FAS	PRG2	-0.352985	-0.39325	-0.31158	0.124599	0.09708	0.15465	1.15796e-63
FAS	PRSS8	-0.696554	-0.72437	-0.6693	0.485188	0.44796	0.52471	0
FAS	RARRES2	-0.116619	-0.15061	-0.08236	0.0136001	0.00678	0.02268	1.244e-11
FAS	RNASE6	0.393635	0.36197	0.42307	0.154949	0.13103	0.17899	9.74458e-188
FAS	ROBO1	-0.685505	-0.7089	-0.66187	0.469917	0.43807	0.50255	0
FAS	ROBO2	-0.532855	-0.56821	-0.4965	0.283934	0.24651	0.32287	3.80478e-212
FAS	RTN4R	-0.747195	-0.78061	-0.71293	0.558301	0.50827	0.60936	0
FAS	SCARB2	-0.55727	-0.60317	-0.51161	0.31055	0.26175	0.36381	9.47471e-227
FAS	SCGB1A1	-0.554531	-0.58936	-0.51967	0.307505	0.27006	0.34735	3.26213e-192
FAS	SDK2	-0.368916	-0.40963	-0.32807	0.136099	0.10763	0.1678	1.87066e-108
FAS	SELENOP	-0.272972	-0.34613	-0.2027	0.0745134	0.04109	0.1198	4.85247e-14
FAS	SEPTIN3	0.64081	0.61853	0.66272	0.410638	0.38258	0.4392	0
FAS	SIGLEC9	-0.151111	-0.18487	-0.1174	0.0228346	0.01378	0.03418	1.13808e-18
FAS	SKAP1	0.320835	0.27897	0.36297	0.102935	0.07782	0.13175	1.68238e-48
FAS	SLAMF8	-0.386504	-0.42373	-0.34806	0.149386	0.12114	0.17955	4.36769e-99
FAS	SSH3	-0.576453	-0.61377	-0.53856	0.332298	0.29004	0.37671	8.25099e-191
FAS	SYT1	0.255362	0.21182	0.2969	0.0652098	0.04487	0.08815	9.26576e-30
FAS	TGFBR2	0.598614	0.57145	0.62544	0.358339	0.32655	0.39117	0
FAS	TGM2	-0.543874	-0.57863	-0.50971	0.295799	0.2598	0.33481	0
FAS	TIMD4	0.270704	0.24295	0.29866	0.0732804	0.05902	0.0892	2.02539e-77
FAS	TIMP2	-0.569193	-0.60486	-0.5341	0.32398	0.28526	0.36585	2.26978e-199
FAS	TIMP4	-0.363451	-0.40957	-0.31756	0.132096	0.10084	0.16775	1.30324e-50
FAS	TMPRSS11D	-0.772107	-0.7989	-0.74519	0.59615	0.55531	0.63824	0
FAS	TNFRSF6B	0.207277	0.15401	0.25873	0.0429636	0.02372	0.06694	1.76916e-13
FAS	TNFSF13B	-0.0853404	-0.11731	-0.05281	0.00728299	0.00279	0.01376	1.9358e-07
FAS	TP53BP1	-0.685991	-0.70964	-0.66227	0.470583	0.4386	0.50358	0
FAS	TRAF3	0.805604	0.78723	0.82357	0.648997	0.61974	0.67827	0
FAS	TREM2	-0.492862	-0.52307	-0.46296	0.242913	0.21433	0.27361	1.65599e-235
FAS	TSHB	-0.518758	-0.55544	-0.48277	0.26911	0.23307	0.30852	0
FAS	TSPAN7	0.681114	0.65429	0.70749	0.463917	0.42809	0.50054	0
FAS	TXNL1	-0.446231	-0.48314	-0.40899	0.199122	0.16727	0.23343	5.07465e-130
FAS	TYRP1	0.727257	0.70401	0.74995	0.528902	0.49562	0.56243	0
FAS	VCAM1	0.105353	0.06541	0.14345	0.0110993	0.00428	0.02058	1.70355e-07
FAS	VWA1	0.667277	0.60206	0.73232	0.445259	0.36248	0.53629	6.42627e-58
FAS	WASL	0.766905	0.74539	0.78825	0.588144	0.55561	0.62133	0
FAS	WFIKKN1	-0.32356	-0.35907	-0.28843	0.104691	0.08319	0.12893	1.52244e-81
FAS	WNT9A	-0.443048	-0.48041	-0.40676	0.196291	0.16546	0.23079	3.44969e-145
FAS	ZNRD2	-0.289791	-0.32115	-0.2578	0.0839786	0.06646	0.10314	9.76008e-76
FCRL6	FGR	-0.598942	-0.63303	-0.56484	0.358732	0.31904	0.40073	4.77783e-184
FCRL6	FLT4	-0.714822	-0.74037	-0.68889	0.51097	0.47458	0.54816	0
FCRL6	FOLH1	0.424501	0.39377	0.45511	0.180201	0.15505	0.20713	1.8967e-145
FCRL6	FOLR2	0.689794	0.67182	0.70722	0.475816	0.45135	0.50015	0
FCRL6	FOLR3	0.745625	0.71932	0.77137	0.555957	0.51742	0.59502	0
FCRL6	FRZB	0.132039	0.10288	0.16171	0.0174344	0.01058	0.02615	1.11776e-18
FCRL6	GABARAP	0.35107	0.32806	0.37392	0.12325	0.10763	0.13982	5.59567e-263
FCRL6	GALNT7	0.514452	0.46902	0.55966	0.264661	0.21998	0.31322	5.78623e-84
FCRL6	GAS6	0.282015	0.24923	0.31361	0.0795324	0.06212	0.09835	2.81912e-59
FCRL6	GAST	-0.290459	-0.32477	-0.25493	0.0843662	0.06499	0.10547	3.48479e-59
FCRL6	GIGYF2	-0.295605	-0.32301	-0.26904	0.0873821	0.07238	0.10433	7.97149e-143
FCRL6	GNAS	-0.39986	-0.42901	-0.37072	0.159888	0.13743	0.18405	5.1587e-205
FCRL6	GSR	0.376634	0.33742	0.41635	0.141853	0.11385	0.17335	2.70178e-68
FCRL6	HAVCR2	-0.408497	-0.4293	-0.38703	0.16687	0.1498	0.1843	0
FCRL6	HEG1	-0.446818	-0.48199	-0.41172	0.199647	0.16952	0.23232	1.60935e-118
FCRL6	IFNL1	0.731199	0.71025	0.75227	0.534652	0.50445	0.56591	0
FCRL6	IGF1R	-0.617561	-0.63689	-0.59831	0.381381	0.35797	0.40562	0
FCRL6	IGF2R	0.179539	0.15799	0.20128	0.0322344	0.02496	0.04051	1.88637e-66
FCRL6	IGSF21	-0.306862	-0.33384	-0.27889	0.0941641	0.07778	0.11145	4.15724e-114
FCRL6	IL10	0.163056	0.13909	0.18709	0.0265873	0.01935	0.035	7.93448e-45
FCRL6	IL12RB2	-0.578432	-0.60046	-0.55626	0.334584	0.30943	0.36055	0
FCRL6	IL1A	-0.395927	-0.42692	-0.3645	0.156758	0.13286	0.18226	6.28087e-134
FCRL6	IL1R2	-0.5543	-0.578	-0.5311	0.307249	0.28206	0.33408	0
FCRL6	IL6	-0.51719	-0.54846	-0.48522	0.267486	0.23544	0.30081	3.87374e-247
FCRL6	ITGA6	-0.797151	-0.81952	-0.77475	0.635449	0.60024	0.67161	0
FCRL6	ITGAM	0.363784	0.32106	0.40716	0.132339	0.10308	0.16578	1.03155e-52
FCRL6	ITGB7	0.525976	0.5058	0.54551	0.276651	0.25583	0.29759	0
FCRL6	KDM3A	0.434247	0.39736	0.47035	0.188571	0.1579	0.22123	3.96049e-101
FCRL6	KDR	-0.68095	-0.7058	-0.6567	0.463693	0.43125	0.49816	0
FCRL6	KYNU	-0.520412	-0.54829	-0.49207	0.270829	0.24214	0.30063	1.48296e-243
FCRL6	LAG3	-0.27637	-0.30775	-0.2453	0.0763804	0.06017	0.09471	4.87224e-70
FCRL6	LAIR1	-0.852722	-0.87383	-0.83214	0.727134	0.69246	0.76359	0
FCRL6	LAMB1	-0.345677	-0.37048	-0.3204	0.119493	0.10265	0.13726	4.71061e-195
FCRL6	LAMP3	-0.385953	-0.41695	-0.3546	0.148959	0.12574	0.17385	1.34948e-127
FCRL6	LGALS3BP	0.45382	0.42231	0.48527	0.205953	0.17834	0.23548	4.35088e-143
FCRL6	LIFR	-0.661772	-0.68886	-0.63555	0.437942	0.40392	0.47453	0
FCRL6	LILRA2	0.552045	0.51606	0.5875	0.304754	0.26632	0.34515	1.00379e-135
FCRL6	LPO	-0.626617	-0.65237	-0.60046	0.392649	0.36055	0.42559	0
FCRL6	LRRC25	-0.617274	-0.64215	-0.59218	0.381027	0.35068	0.41236	0
FCRL6	LTBR	0.582923	0.55488	0.61056	0.3398	0.3079	0.37278	6.02716e-291
FCRL6	MANSC1	0.453007	0.42846	0.47709	0.205216	0.18357	0.22762	3.40229e-286
FCRL6	MANSC4	-0.203092	-0.22734	-0.17907	0.0412462	0.03207	0.05168	7.36427e-84
FCRL6	MAPRE3	-0.704338	-0.72537	-0.68252	0.496092	0.46584	0.52616	0
FCRL6	MARCO	0.616796	0.58386	0.64928	0.380437	0.34089	0.42156	2.75183e-171
FCRL6	MCTS1	-0.386729	-0.40896	-0.36445	0.149559	0.13282	0.16725	0
FCRL6	MERTK	0.176468	0.15351	0.19862	0.0311411	0.02357	0.03945	2.61894e-61
FCRL6	MSLN	-0.473867	-0.50109	-0.44758	0.22455	0.20032	0.25109	0
FCRL6	MSR1	-0.557308	-0.58159	-0.5328	0.310592	0.28387	0.33824	0
FCRL6	MXRA8	-0.380559	-0.41156	-0.34942	0.144825	0.12209	0.16938	2.54451e-123
FCRL6	NFATC3	-0.565154	-0.58576	-0.54423	0.319399	0.29618	0.34311	0
FCRL6	NPC2	-0.401138	-0.44192	-0.35988	0.160912	0.12951	0.19529	1.22983e-70
FCRL6	NPR1	0.603787	0.57393	0.63288	0.364558	0.32939	0.40054	1.40896e-256
FCRL6	NPTXR	-0.696878	-0.72331	-0.67067	0.485638	0.4498	0.52318	0
FCRL6	NUMB	0.19228	0.13694	0.24732	0.0369716	0.01875	0.06117	3.04751e-11
FCRL6	OPTC	0.438206	0.4005	0.47561	0.192025	0.1604	0.22621	4.50384e-97
FCRL6	PAFAH1B3	-0.670938	-0.69266	-0.64913	0.450158	0.42137	0.47977	0
FCRL6	PAMR1	-0.113426	-0.13242	-0.09481	0.0128656	0.00899	0.01753	3.35604e-32
FCRL6	PCDH17	-0.173412	-0.22268	-0.12416	0.0300718	0.01541	0.04959	4.85267e-12
FCRL6	PCDH7	0.388655	0.35151	0.42556	0.151053	0.12356	0.1811	3.1376e-76
FCRL6	PDZK1	0.455111	0.43757	0.47236	0.207126	0.19147	0.22312	0
FCRL6	PGR	0.414718	0.3793	0.44985	0.171991	0.14387	0.20236	1.14902e-99
FCRL6	PIGR	0.651453	0.61715	0.68587	0.42439	0.38087	0.47042	1.14604e-194
FCRL6	PIK3IP1	-0.434841	-0.46468	-0.40516	0.189086	0.16415	0.21593	6.26958e-171
FCRL6	PLA2G15	0.2589	0.23912	0.27848	0.067029	0.05718	0.07755	4.98226e-150
FCRL6	PLXNB2	-0.397072	-0.45503	-0.33856	0.157666	0.11462	0.20705	2.4147e-35
FCRL6	PRG2	-0.388938	-0.42411	-0.35154	0.151273	0.12358	0.17987	1.31246e-89
FCRL6	PRRT3	-0.323572	-0.37104	-0.27586	0.104699	0.0761	0.13767	2.11602e-41
FCRL6	PRSS8	-0.438463	-0.46107	-0.41488	0.19225	0.17213	0.21259	0
FCRL6	RARRES2	-0.131756	-0.15935	-0.10375	0.0173596	0.01076	0.02539	1.04022e-21
FCRL6	RNASE6	0.428457	0.39976	0.45578	0.183575	0.15981	0.20773	5.23015e-168
FCRL6	ROBO1	-0.552854	-0.57652	-0.5298	0.305647	0.28069	0.33238	0
FCRL6	ROBO2	-0.167985	-0.20227	-0.13356	0.0282189	0.01784	0.04091	5.85028e-22
FCRL6	RTN4R	-0.200754	-0.23643	-0.16468	0.0403024	0.02712	0.0559	4.7046e-29
FCRL6	SCARB2	-0.465986	-0.50462	-0.42651	0.217143	0.18191	0.25464	1.35547e-124
FCRL6	SCGB1A1	-0.178332	-0.21523	-0.14152	0.0318023	0.02003	0.04633	6.47511e-22
FCRL6	SDC1	0.395168	0.33053	0.45737	0.156158	0.10925	0.20919	7.02017e-29
FCRL6	SDK2	-0.630929	-0.66075	-0.60062	0.398071	0.36075	0.43658	0
FCRL6	SEPTIN3	0.321007	0.29947	0.34232	0.103045	0.08968	0.11718	1.14773e-221
FCRL6	SIGLEC9	-0.576347	-0.60069	-0.5521	0.332176	0.30481	0.36082	0
FCRL6	SKAP1	0.642243	0.61108	0.67279	0.412476	0.37342	0.45264	4.24439e-232
FCRL6	SYT1	0.171636	0.1293	0.21411	0.0294588	0.01672	0.04584	3.04263e-15
FCRL6	TGFBR2	0.388445	0.36359	0.4133	0.15089	0.1322	0.17082	5.1958e-228
FCRL6	TGM2	-0.389834	-0.41486	-0.36357	0.151971	0.13218	0.17211	3.27313e-217
FCRL6	TIMD4	-0.309646	-0.33159	-0.28834	0.0958809	0.08314	0.10995	4.95948e-219
FCRL6	TIMP2	-0.300878	-0.33558	-0.26518	0.0905277	0.07032	0.11261	3.09637e-59
FCRL6	TIMP4	0.190894	0.14755	0.23338	0.0364406	0.02177	0.05446	2.42467e-16
FCRL6	TMPRSS11D	-0.54827	-0.58217	-0.51566	0.3006	0.26591	0.33892	2.31804e-244
FCRL6	TNFRSF17	-0.142363	-0.18359	-0.10077	0.0202673	0.01015	0.03371	1.60129e-11
FCRL6	TNFRSF6B	0.44642	0.40186	0.49031	0.199291	0.16149	0.2404	5.22727e-68
FCRL6	TNFSF13B	0.273178	0.24845	0.29747	0.0746262	0.06173	0.08849	1.03076e-133
FCRL6	TP53BP1	-0.596397	-0.61357	-0.57874	0.355689	0.33494	0.37647	0
FCRL6	TRAF3	0.563256	0.54612	0.58048	0.317258	0.29824	0.33696	0
FCRL6	TREM2	-0.435147	-0.46349	-0.40779	0.189353	0.16629	0.21482	0
FCRL6	TSHB	-0.114544	-0.14697	-0.08233	0.0131203	0.00678	0.0216	8.64942e-13
FCRL6	TSPAN7	0.439066	0.4132	0.46481	0.192779	0.17073	0.21605	1.14603e-233
FCRL6	TXNL1	-0.66193	-0.68977	-0.63345	0.438152	0.40125	0.47578	0
FCRL6	TYRP1	0.472949	0.44698	0.49891	0.223681	0.19979	0.24891	4.23905e-253
FCRL6	VCAM1	0.561549	0.53314	0.58852	0.315337	0.28423	0.34635	2.82552e-262
FCRL6	WASL	0.452741	0.42961	0.47584	0.204974	0.18457	0.22643	0
FCRL6	WNT9A	-0.589977	-0.61823	-0.56127	0.348073	0.31503	0.38221	1.0688e-291
FCRL6	ZNRD2	0.351286	0.32612	0.37583	0.123402	0.10635	0.14125	1.79936e-191
FGR	FLT4	0.312121	0.26569	0.35755	0.0974196	0.07059	0.12784	3.3522e-39
FGR	FOLH1	-0.133689	-0.18099	-0.08679	0.0178728	0.00753	0.03276	6.3557e-08
FGR	FOLR2	-0.169073	-0.21168	-0.12826	0.0285857	0.01645	0.04481	2.46993e-15
FGR	FOLR3	-0.240691	-0.29009	-0.19173	0.0579322	0.03676	0.08415	9.18848e-22
FGR	FRZB	-0.274528	-0.31856	-0.22946	0.0753655	0.05265	0.10148	1.08025e-33
FGR	GABARAP	-0.470168	-0.50809	-0.4327	0.221058	0.18723	0.25816	3.29915e-114
FGR	GALNT7	-0.358586	-0.41789	-0.30021	0.128584	0.09012	0.17464	8.47784e-31
FGR	GAS6	0.290422	0.24416	0.33692	0.0843451	0.05961	0.11351	3.16691e-32
FGR	GAST	0.291732	0.24444	0.33802	0.0851077	0.05975	0.11426	8.06393e-33
FGR	GFRA2	-0.137077	-0.18672	-0.08669	0.0187901	0.00752	0.03487	7.82784e-08
FGR	GIGYF2	0.606974	0.57366	0.64029	0.368418	0.32908	0.40997	8.40848e-186
FGR	GNAS	-0.225248	-0.26911	-0.18023	0.0507366	0.03248	0.07242	2.80159e-23
FGR	GSR	-0.591961	-0.63929	-0.5439	0.350418	0.29583	0.4087	2.55433e-131
FGR	HAVCR2	0.311612	0.27337	0.34886	0.0971019	0.07473	0.1217	2.44908e-52
FGR	IFNL1	-0.731881	-0.76421	-0.69948	0.53565	0.48927	0.58402	1.48485e-256
FGR	IGF2R	-0.14025	-0.17894	-0.10078	0.0196701	0.01016	0.03202	2.37389e-12
FGR	IGFBP7	-0.584487	-0.61815	-0.5504	0.341625	0.30294	0.38211	1.62286e-183
FGR	IGSF21	0.688382	0.65674	0.71841	0.47387	0.43131	0.51611	3.27566e-231
FGR	IKZF2	0.228615	0.17901	0.27748	0.0522647	0.03205	0.077	1.79479e-19
FGR	IL10	-0.40126	-0.43956	-0.3636	0.16101	0.1322	0.19321	2.73782e-82
FGR	IL12RB2	0.677874	0.64587	0.70892	0.459513	0.41715	0.50257	3.76791e-233
FGR	IL1A	0.701077	0.66568	0.7365	0.491509	0.44313	0.54244	2.16278e-228
FGR	IL1R2	0.654497	0.62471	0.68366	0.428367	0.39026	0.46739	8.56637e-226
FGR	IL6	0.749982	0.71931	0.78067	0.562473	0.5174	0.60944	3.33703e-262
FGR	ITGA6	0.467787	0.42462	0.5107	0.218825	0.1803	0.26082	4.36928e-92
FGR	ITGAM	-0.155835	-0.2124	-0.09799	0.0242846	0.0096	0.04511	1.45564e-07
FGR	ITGB7	-0.351016	-0.39099	-0.30988	0.123212	0.09603	0.15287	3.21129e-61
FGR	KDR	0.283257	0.2375	0.32792	0.0802347	0.05641	0.10753	1.07706e-33
FGR	KYNU	0.540771	0.5003	0.58115	0.292433	0.2503	0.33774	7.46869e-128
FGR	LAG3	0.479886	0.43818	0.52116	0.230291	0.192	0.27161	1.74268e-104
FGR	LAIR1	0.283431	0.23821	0.3293	0.0803329	0.05675	0.10844	5.84948e-33
FGR	LAMB1	0.830893	0.80603	0.85522	0.690383	0.64968	0.7314	0
FGR	LAMP3	0.309188	0.26382	0.35412	0.0955972	0.0696	0.1254	1.1467e-40
FGR	LGALS3BP	-0.601652	-0.64239	-0.56058	0.361985	0.31425	0.41266	3.08136e-157
FGR	LGALS8	0.513027	0.46697	0.55704	0.263197	0.21806	0.31029	2.41439e-94
FGR	LIFR	0.831384	0.80592	0.85679	0.691199	0.6495	0.73409	0
FGR	LILRA2	-0.752274	-0.79201	-0.71188	0.565916	0.50677	0.62728	5.09088e-191
FGR	LPO	0.6509	0.61359	0.68741	0.423671	0.37649	0.47253	4.42363e-195
FGR	MANSC1	-0.691581	-0.72419	-0.65936	0.478284	0.43475	0.52446	9.53248e-237
FGR	MANSC4	-0.206491	-0.24516	-0.1662	0.0426384	0.02762	0.0601	1.31432e-23
FGR	MAPRE3	0.691378	0.66003	0.72261	0.478003	0.43564	0.52216	3.76519e-239
FGR	MCTS1	0.544009	0.5083	0.57853	0.295946	0.25837	0.3347	2.13696e-155
FGR	MERTK	-0.630561	-0.66226	-0.59778	0.397607	0.35734	0.43859	3.30186e-214
FGR	MRC1	0.254091	0.21013	0.29871	0.0645622	0.04416	0.08922	1.1078e-28
FGR	MSLN	0.359483	0.31855	0.39881	0.129228	0.10147	0.15905	9.95833e-62
FGR	MSR1	0.109816	0.06689	0.15277	0.0120596	0.00447	0.02334	7.48581e-07
FGR	MXRA8	0.645343	0.60786	0.68163	0.416468	0.36949	0.46461	3.97989e-190
FGR	NFATC3	0.624243	0.59212	0.65619	0.38968	0.35061	0.43058	1.30655e-205
FGR	NPC2	-0.203897	-0.25841	-0.14876	0.0415738	0.02213	0.06677	1.01424e-12
FGR	NPL	-0.567414	-0.61193	-0.52266	0.321958	0.27317	0.37446	2.18918e-132
FGR	NPR1	-0.9118	-0.93653	-0.88675	0.831379	0.78632	0.87709	0
FGR	NPTXR	0.577111	0.53629	0.61674	0.333058	0.28761	0.38036	4.11758e-148
FGR	NUMB	-0.422481	-0.48528	-0.36142	0.17849	0.13062	0.23549	4.89722e-35
FGR	OPTC	0.293832	0.24236	0.34489	0.086337	0.05874	0.11895	9.06031e-29
FGR	PAFAH1B3	0.647115	0.61453	0.67889	0.418758	0.37765	0.46089	1.64157e-207
FGR	PAMR1	0.376516	0.34078	0.4119	0.141764	0.11613	0.16967	1.1096e-83
FGR	PCDH17	0.465612	0.41159	0.51946	0.216794	0.1694	0.26984	1.63231e-53
FGR	PCDH7	-0.584958	-0.62941	-0.53886	0.342175	0.29037	0.39616	2.87554e-139
FGR	PDIA3	0.308483	0.19425	0.42208	0.0951617	0.03773	0.17815	1.79618e-07
FGR	PDZK1	-0.689819	-0.71832	-0.66193	0.475851	0.43816	0.51599	3.08414e-273
FGR	PGR	-0.267167	-0.3187	-0.21612	0.0713781	0.04671	0.10157	5.64393e-25
FGR	PIGR	-0.487789	-0.53759	-0.43697	0.237938	0.19094	0.289	2.17267e-76
FGR	PIK3IP1	0.504206	0.46347	0.54421	0.254223	0.2148	0.29616	4.5409e-116
FGR	PLA2G15	-0.475917	-0.51032	-0.44074	0.226497	0.19425	0.26043	2.33838e-126
FGR	PLG	-0.385338	-0.43985	-0.33216	0.148485	0.11033	0.19346	1.87619e-42
FGR	PLXNB2	0.291162	0.22304	0.35852	0.0847752	0.04975	0.12854	2.03157e-14
FGR	PRG2	0.602429	0.55976	0.6441	0.362921	0.31333	0.41486	6.99541e-149
FGR	PRRT3	-0.32457	-0.37986	-0.26727	0.105346	0.07143	0.1443	3.12329e-28
FGR	PRSS8	0.544031	0.50865	0.57991	0.295969	0.25872	0.33629	1.72233e-150
FGR	RARRES2	-0.106151	-0.15043	-0.06302	0.011268	0.00397	0.02263	1.49756e-06
FGR	RNASE6	-0.251534	-0.29942	-0.20341	0.0632692	0.04138	0.08965	1.76708e-26
FGR	ROBO1	0.519541	0.48553	0.55276	0.269923	0.23574	0.30554	2.81411e-139
FGR	ROBO2	0.390077	0.34469	0.43426	0.15216	0.11881	0.18858	5.04262e-63
FGR	RTN4R	0.482249	0.43907	0.52499	0.232565	0.19278	0.27561	5.1195e-98
FGR	SCARB2	0.320244	0.26942	0.37127	0.102556	0.07259	0.13784	8.78326e-35
FGR	SDC1	-0.613337	-0.67968	-0.54864	0.376183	0.30101	0.46196	6.60576e-53
FGR	SDK2	0.69837	0.6629	0.73388	0.48772	0.43944	0.53858	4.74093e-223
FGR	SELENOP	0.505296	0.43808	0.57324	0.255324	0.19192	0.32861	1.135e-38
FGR	SEPTIN3	-0.5688	-0.60236	-0.53481	0.323533	0.28602	0.36284	5.33963e-173
FGR	SKAP1	-0.41772	-0.46739	-0.36995	0.17449	0.13686	0.21845	9.00418e-67
FGR	SLAMF8	0.535654	0.4934	0.577	0.286925	0.24344	0.33292	6.59777e-125
FGR	SSH3	0.139351	0.0884	0.19025	0.0194186	0.00781	0.0362	9.55979e-08
FGR	SYT1	-0.605805	-0.6504	-0.5605	0.367	0.31416	0.42302	4.37752e-134
FGR	TGFBR2	-0.399466	-0.44031	-0.35909	0.159573	0.12895	0.19387	9.42399e-78
FGR	TGM2	0.334792	0.29281	0.37615	0.112086	0.08574	0.14149	2.36885e-52
FGR	TIMD4	-0.399024	-0.43539	-0.36218	0.15922	0.13117	0.18956	9.263e-87
FGR	TIMP2	0.695527	0.6578	0.73169	0.483758	0.4327	0.53537	6.31451e-213
FGR	TMPRSS11D	0.631149	0.59088	0.66989	0.398349	0.34914	0.44875	1.36523e-174
FGR	TNFRSF17	-0.137749	-0.19299	-0.0821	0.0189747	0.00674	0.03725	7.20403e-07
FGR	TNFRSF6B	-0.530606	-0.58473	-0.47635	0.281543	0.22691	0.34191	3.47728e-74
FGR	TNFSF13B	0.132511	0.09187	0.17393	0.0175592	0.00844	0.03025	4.55474e-10
FGR	TP53BP1	0.728688	0.70127	0.75627	0.530986	0.49178	0.57195	2.93394e-298
FGR	TRAF3	-0.795405	-0.82191	-0.76848	0.632669	0.59057	0.67554	0
FGR	TREM2	0.138178	0.0955	0.18067	0.0190931	0.00912	0.03264	4.71273e-10
FGR	TSHB	0.59914	0.56359	0.6336	0.358969	0.31763	0.40145	2.11602e-173
FGR	TSPAN7	-0.830988	-0.85749	-0.80295	0.69054	0.64472	0.73529	0
FGR	TSPYL1	0.17569	0.11284	0.23987	0.0308671	0.01273	0.05754	7.64138e-08
FGR	TXNL1	0.612278	0.57256	0.65287	0.374884	0.32782	0.42624	7.2687e-166
FGR	TYRP1	-0.535439	-0.57454	-0.49564	0.286695	0.24566	0.3301	2.06238e-136
FGR	VSIG4	-0.44478	-0.48576	-0.40194	0.197829	0.16156	0.23597	5.60031e-87
FGR	VWA1	-0.444969	-0.53095	-0.36384	0.197997	0.13238	0.28191	1.39742e-22
FGR	WASL	-0.849479	-0.87321	-0.82464	0.721615	0.68004	0.76249	0
FGR	WFIKKN1	0.216936	0.17258	0.26225	0.0470614	0.02979	0.06878	7.5201e-21
FGR	WNT9A	0.579995	0.53959	0.61943	0.336394	0.29116	0.3837	1.08472e-151
FLT4	FOLR2	-0.829603	-0.85227	-0.80612	0.688241	0.64983	0.72637	0
FLT4	FOLR3	-0.870699	-0.89772	-0.84261	0.758116	0.70999	0.80589	0
FLT4	FRZB	0.242141	0.20358	0.28038	0.0586324	0.04144	0.07861	1.99505e-35
FLT4	GABARAP	-0.313289	-0.3518	-0.27689	0.0981501	0.07667	0.12376	3.26977e-131
FLT4	GALNT7	-0.384934	-0.4395	-0.32963	0.148174	0.10866	0.19316	4.5626e-39
FLT4	GAS6	-0.593178	-0.63734	-0.54801	0.35186	0.30032	0.40621	0
FLT4	GAST	0.410627	0.36919	0.45214	0.168615	0.1363	0.20443	3.66899e-93
FLT4	GIGYF2	0.377082	0.34172	0.41263	0.142191	0.11678	0.17026	8.06665e-98
FLT4	GNAS	0.138597	0.10033	0.17575	0.0192091	0.01007	0.03089	5.07969e-11
FLT4	GSR	-0.275312	-0.32313	-0.22585	0.0757964	0.05101	0.10441	8.14689e-29
FLT4	HAVCR2	0.709901	0.68483	0.73446	0.503959	0.469	0.53943	0
FLT4	HEG1	0.461628	0.41908	0.50271	0.2131	0.17562	0.25272	7.36404e-99
FLT4	IFNL1	-0.664681	-0.69464	-0.63492	0.441801	0.40312	0.48253	2.84109e-298
FLT4	IGF1R	0.793862	0.77104	0.81653	0.630218	0.59451	0.66672	0
FLT4	IGF2R	-0.46863	-0.49909	-0.4387	0.219614	0.19246	0.24909	2.12011e-169
FLT4	IGFBP7	0.0966978	0.06188	0.13104	0.00935046	0.00383	0.01717	2.51276e-08
FLT4	IGSF21	0.335332	0.30268	0.36541	0.112447	0.09161	0.13353	1.65364e-219
FLT4	IKZF2	0.400519	0.3581	0.44325	0.160416	0.12824	0.19647	1.20458e-77
FLT4	IL12RB2	0.611104	0.58409	0.63795	0.373448	0.34116	0.40698	1.23522e-278
FLT4	IL1A	0.130218	0.08689	0.17243	0.0169566	0.00755	0.02973	1.98265e-09
FLT4	IL1R2	0.5143	0.48888	0.53843	0.264504	0.239	0.2899	0
FLT4	IL6	0.349995	0.30941	0.39011	0.122497	0.09573	0.15218	5.34025e-70
FLT4	ITGA6	0.872234	0.85095	0.89288	0.760793	0.72412	0.79724	0
FLT4	ITGAM	-0.334898	-0.38813	-0.28363	0.112156	0.08045	0.15064	1.26477e-35
FLT4	ITGB7	-0.715762	-0.74124	-0.6893	0.512316	0.47514	0.54944	0
FLT4	KDM3A	-0.244325	-0.29203	-0.19811	0.0596947	0.03925	0.08528	2.18301e-24
FLT4	KDR	0.981924	0.96918	0.99383	0.964174	0.9393	0.9877	0
FLT4	KYNU	0.638006	0.60421	0.67091	0.407051	0.36506	0.45012	8.42419e-266
FLT4	LAG3	0.236303	0.1957	0.27625	0.0558391	0.0383	0.07631	5.28687e-32
FLT4	LAIR1	0.676045	0.64461	0.70769	0.457037	0.41552	0.50083	5.58966e-298
FLT4	LAMB1	0.143139	0.10561	0.17996	0.0204887	0.01115	0.03238	3.68443e-14
FLT4	LAMP3	0.540433	0.5046	0.57653	0.292068	0.25462	0.33239	6.06849e-185
FLT4	LGALS3BP	-0.480732	-0.52009	-0.44115	0.231103	0.19462	0.27049	2.48995e-132
FLT4	LIFR	0.442338	0.40473	0.47926	0.195663	0.16381	0.22969	3.18682e-122
FLT4	LILRA2	-0.253894	-0.30505	-0.20105	0.0644621	0.04042	0.09306	2.99975e-21
FLT4	LPO	0.681117	0.65122	0.71142	0.463921	0.42409	0.50611	0
FLT4	LRRC25	0.66084	0.6291	0.69213	0.43671	0.39577	0.47905	7.07761e-291
FLT4	LTBR	-0.660691	-0.69322	-0.62768	0.436513	0.39398	0.48055	7.26085e-274
FLT4	MANSC1	-0.503462	-0.53808	-0.46819	0.253474	0.2192	0.28954	7.89533e-178
FLT4	MAPRE3	0.546972	0.51666	0.57599	0.299179	0.26693	0.33177	1.41203e-207
FLT4	MARCO	-0.616166	-0.65898	-0.57187	0.37966	0.32703	0.43425	1.98772e-133
FLT4	MCTS1	0.304755	0.27189	0.33669	0.0928757	0.07392	0.11336	5.72197e-69
FLT4	MERTK	-0.220386	-0.25433	-0.18722	0.0485698	0.03505	0.06468	8.27399e-37
FLT4	MRC1	-0.208591	-0.2499	-0.1675	0.0435102	0.02806	0.06245	3.6529e-23
FLT4	MSLN	0.67674	0.65244	0.70025	0.457977	0.42567	0.49034	0
FLT4	MSR1	0.152633	0.11654	0.18846	0.0232968	0.01358	0.03552	6.27285e-16
FLT4	MXRA8	0.515586	0.4793	0.55017	0.265829	0.22973	0.30269	9.43947e-166
FLT4	NFATC3	0.538344	0.51065	0.56471	0.289814	0.26077	0.3189	2.52489e-228
FLT4	NPC2	0.448398	0.40236	0.49312	0.201061	0.1619	0.24317	2.72788e-72
FLT4	NPL	0.164951	0.12206	0.20519	0.0272087	0.0149	0.0421	6.87299e-13
FLT4	NPR1	-0.413051	-0.45571	-0.36986	0.170611	0.13679	0.20768	1.08007e-93
FLT4	NPTXR	0.668611	0.63858	0.69849	0.447041	0.40778	0.48789	1.99462e-293
FLT4	NUMB	-0.30808	-0.3757	-0.23994	0.0949135	0.05757	0.14115	2.86401e-25
FLT4	OPTC	-0.511422	-0.55426	-0.46817	0.261552	0.21918	0.3072	5.06185e-108
FLT4	PAFAH1B3	0.48869	0.45549	0.52135	0.238818	0.20747	0.27181	3.84808e-168
FLT4	PAMR1	0.200045	0.17023	0.23057	0.0400181	0.02898	0.05316	2.55607e-45
FLT4	PCDH7	-0.364381	-0.41048	-0.31824	0.132774	0.10128	0.16849	2.00953e-53
FLT4	PDZK1	-0.52618	-0.55489	-0.49637	0.276865	0.24638	0.3079	1.67264e-292
FLT4	PIGR	-0.735704	-0.77157	-0.69817	0.54126	0.48744	0.59532	7.2122e-217
FLT4	PIK3IP1	0.666085	0.63456	0.69755	0.443669	0.40266	0.48658	7.98885e-288
FLT4	PLA2G15	-0.481891	-0.51109	-0.45322	0.232219	0.20541	0.26122	2.15905e-184
FLT4	PLG	0.168101	0.11574	0.22067	0.0282579	0.0134	0.04869	1.64155e-09
FLT4	PRG2	0.172807	0.12886	0.21557	0.0298623	0.01661	0.04647	1.76217e-13
FLT4	PRRT3	0.396711	0.35174	0.44004	0.157379	0.12372	0.19364	1.08989e-53
FLT4	PRSS8	0.605908	0.57673	0.63447	0.367125	0.33261	0.40255	1.9374e-269
FLT4	RARRES2	0.426005	0.39106	0.46054	0.18148	0.15293	0.2121	6.438e-123
FLT4	RNASE6	-0.769916	-0.80736	-0.7328	0.592771	0.53699	0.65183	0
FLT4	ROBO1	0.661397	0.63338	0.68839	0.437446	0.40117	0.47389	0
FLT4	ROBO2	0.39596	0.35544	0.43597	0.156785	0.12634	0.19007	1.21822e-93
FLT4	RTN4R	0.389321	0.35213	0.42432	0.151571	0.12399	0.18005	1.22921e-113
FLT4	SCARB2	0.529513	0.4933	0.56419	0.280384	0.24334	0.31831	1.64043e-145
FLT4	SCGB1A1	0.446347	0.41121	0.48103	0.199226	0.16909	0.23139	5.82406e-141
FLT4	SDK2	0.329223	0.29131	0.36675	0.108388	0.08486	0.13451	1.1829e-65
FLT4	SELENOP	-0.279569	-0.3552	-0.20647	0.0781588	0.04263	0.12617	7.86676e-13
FLT4	SEPTIN3	-0.462174	-0.49397	-0.42895	0.213605	0.18399	0.24401	8.7478e-164
FLT4	SIGLEC9	0.834302	0.81183	0.85619	0.696059	0.65907	0.73306	0
FLT4	SKAP1	-0.636907	-0.67738	-0.59484	0.405651	0.35383	0.45885	1.95391e-195
FLT4	SLAMF8	-0.207072	-0.25074	-0.16376	0.0428789	0.02682	0.06287	4.41009e-22
FLT4	SSH3	0.507523	0.46741	0.54821	0.25758	0.21847	0.30054	2.96164e-129
FLT4	TGFBR2	-0.513007	-0.54862	-0.47854	0.263176	0.229	0.30098	1.04991e-187
FLT4	TGM2	0.697801	0.66937	0.72501	0.486927	0.44805	0.52564	0
FLT4	TIMD4	0.291124	0.25942	0.32175	0.0847532	0.0673	0.10352	3.93219e-66
FLT4	TIMP2	0.309552	0.26654	0.35401	0.0958225	0.07105	0.12532	1.56503e-47
FLT4	TIMP4	0.154189	0.10239	0.20528	0.0237744	0.01048	0.04214	5.42971e-09
FLT4	TMPRSS11D	0.632801	0.59749	0.66637	0.400437	0.35699	0.44405	5.24303e-252
FLT4	TNFRSF17	0.149977	0.10154	0.19673	0.0224932	0.01031	0.0387	1.42519e-08
FLT4	TNFRSF6B	-0.300188	-0.35726	-0.24429	0.0901126	0.05968	0.12764	7.65016e-25
FLT4	TNFSF13B	-0.118282	-0.15474	-0.08175	0.0139906	0.00668	0.02394	2.29951e-10
FLT4	TP53BP1	0.576391	0.55283	0.59944	0.332227	0.30562	0.35932	0
FLT4	TRAF3	-0.564659	-0.59656	-0.5323	0.31884	0.28334	0.35589	5.9218e-277
FLT4	TREM2	0.760209	0.73995	0.77919	0.577918	0.54752	0.60714	0
FLT4	TSHB	0.112023	0.07212	0.15043	0.0125491	0.0052	0.02263	9.437e-08
FLT4	TSPAN7	-0.343821	-0.38195	-0.3055	0.118213	0.09333	0.14588	5.21125e-74
FLT4	TXNL1	0.574518	0.54042	0.60734	0.33007	0.29205	0.36886	1.84845e-209
FLT4	TYRP1	-0.705745	-0.73619	-0.67493	0.498076	0.45554	0.54198	0
FLT4	VCAM1	-0.784076	-0.81192	-0.75631	0.614775	0.57201	0.65922	0
FLT4	VSIG4	0.190743	0.15209	0.22891	0.036383	0.02313	0.0524	1.437e-22
FLT4	VWA1	-0.356524	-0.44617	-0.27096	0.127109	0.07342	0.19906	6.6793e-17
FLT4	WASL	-0.36353	-0.40059	-0.3269	0.132154	0.10686	0.16047	4.37522e-103
FLT4	WFIKKN1	0.120909	0.08072	0.16121	0.014619	0.00652	0.02599	6.41165e-09
FLT4	WNT9A	0.593209	0.55819	0.62797	0.351896	0.31158	0.39435	3.14421e-224
FOLH1	FOLR2	0.207116	0.17337	0.24084	0.042897	0.03006	0.058	5.56916e-32
FOLH1	FOLR3	0.225843	0.1826	0.26985	0.0510049	0.03334	0.07282	3.6535e-24
FOLH1	FRZB	0.223114	0.1858	0.25958	0.0497799	0.03452	0.06738	1.04182e-32
FOLH1	GABARAP	0.45843	0.42816	0.48776	0.210158	0.18332	0.23791	3.78569e-169
FOLH1	GALNT7	0.443847	0.39025	0.49699	0.197	0.15229	0.247	2.16407e-53
FOLH1	GAS6	0.285416	0.24342	0.32658	0.0814624	0.05925	0.10665	3.73813e-44
FOLH1	GAST	0.230226	0.18746	0.27174	0.0530038	0.03514	0.07384	1.26104e-27
FOLH1	GFRA2	-0.437897	-0.47757	-0.39739	0.191754	0.15792	0.22808	5.56183e-110
FOLH1	GIGYF2	0.186054	0.15071	0.22259	0.034616	0.02271	0.04955	1.25063e-23
FOLH1	GNAS	-0.585193	-0.61608	-0.55345	0.342451	0.3063	0.37955	1.11738e-256
FOLH1	HAVCR2	0.151293	0.11925	0.18331	0.0228896	0.01422	0.0336	1.46733e-19
FOLH1	HEG1	-0.238198	-0.28375	-0.19335	0.0567381	0.03739	0.08051	1.4174e-25
FOLH1	IFNL1	-0.109475	-0.1479	-0.07178	0.0119847	0.00515	0.02187	2.38931e-08
FOLH1	IGF1R	-0.257575	-0.28961	-0.22415	0.066345	0.05024	0.08387	1.48061e-46
FOLH1	IGF2R	-0.352443	-0.38314	-0.32145	0.124216	0.10333	0.1468	9.0855e-105
FOLH1	IGFBP7	-0.45226	-0.48192	-0.42305	0.204539	0.17897	0.23225	9.01842e-168
FOLH1	IGSF21	0.201661	0.16451	0.23845	0.0406673	0.02706	0.05686	2.79168e-27
FOLH1	IKZF2	0.797098	0.76799	0.82566	0.635365	0.58981	0.68171	0
FOLH1	IL10	0.468141	0.4373	0.49889	0.219156	0.19123	0.24889	5.24821e-178
FOLH1	IL1A	-0.268512	-0.30788	-0.22865	0.0720987	0.05228	0.09479	4.14581e-44
FOLH1	IL1R2	-0.290495	-0.32319	-0.25677	0.0843873	0.06593	0.10445	8.28806e-66
FOLH1	IL6	0.148338	0.10753	0.18845	0.022004	0.01156	0.03551	1.56562e-12
FOLH1	ITGA6	-0.332536	-0.37238	-0.29279	0.11058	0.08573	0.13867	1.81458e-67
FOLH1	ITGAM	-0.323683	-0.37292	-0.27352	0.104771	0.07481	0.13907	1.01988e-34
FOLH1	KDM3A	0.971675	0.9543	0.98776	0.944152	0.91068	0.97566	0
FOLH1	KYNU	0.287389	0.24812	0.32633	0.0825922	0.06157	0.10649	2.99123e-50
FOLH1	LAG3	-0.291762	-0.33032	-0.25328	0.0851253	0.06415	0.10911	2.02938e-54
FOLH1	LAIR1	-0.454725	-0.49137	-0.41749	0.206775	0.1743	0.24144	5.16946e-145
FOLH1	LAMB1	0.190832	0.15548	0.22611	0.0364169	0.02418	0.05113	5.91309e-26
FOLH1	LGALS3BP	-0.487944	-0.52678	-0.44811	0.23809	0.2008	0.2775	1.29673e-140
FOLH1	LGALS8	0.428234	0.38197	0.47232	0.183384	0.1459	0.22308	5.94989e-72
FOLH1	LPO	0.255432	0.21591	0.29525	0.0652454	0.04662	0.08717	8.61189e-39
FOLH1	LRRC25	-0.365238	-0.40198	-0.32805	0.133399	0.10761	0.16159	1.10892e-92
FOLH1	LTBR	0.398731	0.36048	0.43665	0.158986	0.12995	0.19067	3.77573e-103
FOLH1	MANSC1	-0.30524	-0.34015	-0.27021	0.0931718	0.07301	0.1157	5.36747e-67
FOLH1	MANSC4	-0.621689	-0.64807	-0.5956	0.386497	0.35474	0.41999	0
FOLH1	MAPRE3	-0.403191	-0.43768	-0.3693	0.162563	0.13638	0.19157	3.22458e-121
FOLH1	MARCO	0.642946	0.60157	0.68348	0.41338	0.36189	0.46715	2.45007e-147
FOLH1	MCTS1	0.215803	0.18283	0.24885	0.0465709	0.03343	0.06193	2.46121e-36
FOLH1	MERTK	-0.35842	-0.38939	-0.32736	0.128465	0.10717	0.15163	1.29187e-105
FOLH1	MRC1	0.466401	0.43002	0.50194	0.21753	0.18492	0.25194	1.97376e-148
FOLH1	MSR1	-0.864383	-0.88352	-0.84443	0.747157	0.71306	0.78061	0
FOLH1	MXRA8	0.277849	0.23855	0.3178	0.0772001	0.05691	0.101	6.7818e-47
FOLH1	NFATC3	-0.176364	-0.20891	-0.14303	0.0311043	0.02046	0.04364	2.94343e-25
FOLH1	NPC2	-0.428725	-0.47636	-0.38277	0.183805	0.14652	0.22691	2.88845e-68
FOLH1	NPL	-0.259961	-0.30302	-0.21673	0.0675797	0.04697	0.09182	4.65515e-30
FOLH1	NPR1	0.178718	0.13616	0.22174	0.0319401	0.01854	0.04917	5.83398e-16
FOLH1	OPTC	0.625015	0.58602	0.66282	0.390643	0.34342	0.43933	1.04633e-173
FOLH1	PAFAH1B3	-0.498447	-0.5313	-0.46586	0.248449	0.21703	0.28228	5.2642e-201
FOLH1	PAMR1	0.222626	0.19346	0.25199	0.0495625	0.03743	0.0635	4.50286e-47
FOLH1	PCDH17	0.570621	0.52387	0.61741	0.325608	0.27444	0.38119	2.44747e-97
FOLH1	PCDH7	0.401395	0.35684	0.44641	0.161118	0.12734	0.19928	1.71656e-68
FOLH1	PDZK1	-0.213257	-0.24286	-0.18323	0.0454785	0.03357	0.05898	6.88778e-43
FOLH1	PGR	1	0.98796	1	1	0.97606	1	0
FOLH1	PIK3IP1	0.169091	0.12901	0.20978	0.0285917	0.01664	0.04401	3.19868e-17
FOLH1	PLA2G15	-0.377216	-0.4069	-0.34729	0.142292	0.12061	0.16557	4.0223e-124
FOLH1	PLG	0.195824	0.14367	0.24875	0.038347	0.02064	0.06188	5.08877e-13
FOLH1	PLXNB2	-0.292313	-0.35874	-0.22638	0.0854467	0.05125	0.1287	2.49739e-17
FOLH1	PRG2	0.185664	0.14053	0.23013	0.034471	0.01975	0.05296	1.29503e-15
FOLH1	PRRT3	-0.288281	-0.34138	-0.23472	0.0831061	0.05509	0.11654	1.82084e-26
FOLH1	RARRES2	-0.130586	-0.1664	-0.09431	0.0170527	0.00889	0.02769	4.20143e-12
FOLH1	RNASE6	-0.236103	-0.27698	-0.19658	0.0557447	0.03865	0.07672	2.09764e-32
FOLH1	ROBO1	0.241751	0.20795	0.27501	0.0584436	0.04324	0.07563	4.40604e-41
FOLH1	ROBO2	0.557859	0.52194	0.59323	0.311207	0.27242	0.35192	1.46327e-219
FOLH1	RTN4R	0.20014	0.15812	0.24194	0.0400561	0.025	0.05854	5.33994e-20
FOLH1	SCGB1A1	0.309836	0.26722	0.35301	0.0959981	0.07141	0.12462	1.27032e-49
FOLH1	SDC1	0.347825	0.27724	0.41742	0.120982	0.07686	0.17424	3.27413e-20
FOLH1	SELENOP	-0.47165	-0.53608	-0.40591	0.222454	0.16476	0.28739	1.75138e-37
FOLH1	SEPTIN3	-0.419571	-0.44931	-0.38898	0.17604	0.1513	0.20188	1.01655e-141
FOLH1	SIGLEC9	-0.242249	-0.27829	-0.20487	0.0586844	0.04197	0.07744	1.13192e-40
FOLH1	SKAP1	0.703144	0.66886	0.737	0.494411	0.44738	0.54317	2.01751e-244
FOLH1	SSH3	0.378087	0.33633	0.4209	0.14295	0.11312	0.17716	4.10366e-70
FOLH1	TGFBR2	-0.316612	-0.35109	-0.2817	0.100243	0.07935	0.12327	9.92344e-72
FOLH1	TGM2	0.270964	0.23566	0.30575	0.0734215	0.05554	0.09349	2.84382e-50
FOLH1	TIMD4	-0.338115	-0.36847	-0.30748	0.114322	0.09455	0.13577	1.39001e-96
FOLH1	TIMP4	0.326565	0.27644	0.37518	0.106644	0.07642	0.14076	1.61358e-38
FOLH1	TMPRSS11D	0.118603	0.0742	0.16104	0.0140668	0.00551	0.02593	9.36582e-08
FOLH1	TNFRSF17	-0.16955	-0.21791	-0.12196	0.0287473	0.01487	0.04749	4.92987e-12
FOLH1	TNFRSF6B	0.208521	0.15268	0.26353	0.0434808	0.02331	0.06945	2.69035e-13
FOLH1	TNFSF13B	0.508747	0.47849	0.53961	0.258824	0.22896	0.29118	6.34833e-206
FOLH1	TSHB	0.219505	0.18062	0.25794	0.0481825	0.03263	0.06653	6.31332e-30
FOLH1	TSPYL1	-0.177607	-0.23776	-0.11859	0.0315443	0.01406	0.05653	2.81728e-09
FOLH1	TXNL1	-0.494816	-0.53318	-0.45541	0.244843	0.2074	0.28428	1.24127e-148
FOLH1	TYRP1	-0.32453	-0.3617	-0.28638	0.10532	0.08201	0.13082	2.22325e-71
FOLH1	VCAM1	0.164168	0.12341	0.20574	0.026951	0.01523	0.04233	2.92137e-15
FOLH1	VWA1	-0.347645	-0.42586	-0.26976	0.120857	0.07277	0.18135	1.11443e-16
FOLH1	WFIKKN1	0.402031	0.36542	0.43906	0.161629	0.13353	0.19277	1.29707e-110
FOLH1	WNT9A	-0.273667	-0.31381	-0.23318	0.0748938	0.05437	0.09848	5.19892e-45
FOLH1	ZNRD2	0.605797	0.57642	0.63462	0.36699	0.33226	0.40275	1.24229e-291
FOLR2	FOLR3	0.963988	0.95081	0.9766	0.929273	0.90403	0.95375	0
FOLR2	FRZB	-0.467401	-0.49655	-0.43883	0.218464	0.19258	0.24656	1.94192e-270
FOLR2	GABARAP	0.110005	0.08539	0.13442	0.0121011	0.00729	0.01807	1.45723e-19
FOLR2	GALNT7	0.311323	0.26406	0.35762	0.0969219	0.06973	0.12789	3.63656e-31
FOLR2	GAS6	0.645578	0.61664	0.67357	0.416771	0.38025	0.45369	4.98762e-305
FOLR2	GAST	-0.559829	-0.59034	-0.52934	0.313408	0.2802	0.3485	1.95194e-221
FOLR2	GIGYF2	-0.193012	-0.22053	-0.16565	0.0372537	0.02744	0.04863	1.78545e-49
FOLR2	GNAS	-0.383908	-0.41366	-0.35468	0.147386	0.1258	0.17111	3.19957e-174
FOLR2	GSR	0.289209	0.24871	0.32842	0.0836421	0.06186	0.10786	6.23512e-38
FOLR2	HAVCR2	-0.769105	-0.78591	-0.75229	0.591523	0.56594	0.61765	0
FOLR2	HEG1	-0.383946	-0.42088	-0.3466	0.147414	0.12013	0.17714	1.23643e-82
FOLR2	IFNL1	0.553726	0.52914	0.5781	0.306612	0.27999	0.3342	0
FOLR2	IGF1R	-0.890901	-0.90259	-0.87875	0.793705	0.7722	0.81468	0
FOLR2	IGF2R	0.567171	0.54867	0.58574	0.321682	0.30103	0.34309	0
FOLR2	IGFBP7	-0.327736	-0.3504	-0.30483	0.107411	0.09292	0.12278	4.65349e-216
FOLR2	IGSF21	-0.237836	-0.26621	-0.20876	0.0565659	0.04358	0.07087	5.39608e-63
FOLR2	IKZF2	-0.323711	-0.36141	-0.28587	0.104789	0.08172	0.13062	3.55019e-61
FOLR2	IL12RB2	-0.550163	-0.57315	-0.52679	0.30268	0.27751	0.3285	0
FOLR2	IL1R2	-0.399382	-0.42286	-0.37587	0.159506	0.14128	0.17881	0
FOLR2	IL6	-0.266607	-0.30024	-0.23291	0.0710794	0.05425	0.09015	1.11374e-58
FOLR2	ITGA6	-0.888048	-0.9052	-0.86923	0.788629	0.75556	0.81939	0
FOLR2	ITGAM	0.419667	0.37754	0.46062	0.17612	0.14253	0.21217	5.2303e-70
FOLR2	ITGB7	0.82697	0.81335	0.84021	0.683879	0.66154	0.70595	0
FOLR2	KDM3A	0.381387	0.34359	0.41953	0.145456	0.11806	0.17601	1.43738e-77
FOLR2	KDR	-0.806014	-0.82606	-0.78567	0.649658	0.61727	0.68237	0
FOLR2	KYNU	-0.632884	-0.66009	-0.6051	0.400542	0.36615	0.43571	0
FOLR2	LAG3	-0.279594	-0.31341	-0.24767	0.0781727	0.06134	0.09822	1.58068e-75
FOLR2	LAIR1	-0.823937	-0.84581	-0.80146	0.678872	0.64234	0.7154	0
FOLR2	LAMP3	-0.654317	-0.68103	-0.62711	0.428131	0.39326	0.4638	0
FOLR2	LGALS3BP	0.32776	0.29222	0.36253	0.107427	0.08539	0.13143	3.12669e-73
FOLR2	LGALS8	0.133945	0.09145	0.17744	0.0179413	0.00836	0.03148	8.78162e-10
FOLR2	LIFR	-0.215104	-0.24697	-0.18264	0.0462698	0.03336	0.061	3.339e-41
FOLR2	LPO	-0.607425	-0.63516	-0.57928	0.368965	0.33557	0.40343	0
FOLR2	LRRC25	-0.632027	-0.65698	-0.60685	0.399458	0.36826	0.43163	0
FOLR2	LTBR	0.805196	0.7872	0.8228	0.648341	0.61968	0.677	0
FOLR2	MANSC1	0.33123	0.30383	0.35874	0.109713	0.09231	0.12869	2.15622e-141
FOLR2	MAPRE3	-0.475416	-0.50119	-0.45003	0.226021	0.20253	0.2512	0
FOLR2	MARCO	0.822964	0.79431	0.85072	0.677269	0.63093	0.72372	9.7152e-281
FOLR2	MCTS1	-0.342737	-0.36581	-0.31946	0.117469	0.10206	0.13382	3.29816e-231
FOLR2	MRC1	0.28342	0.25211	0.31392	0.0803267	0.06356	0.09855	5.82017e-74
FOLR2	MSLN	-0.777224	-0.7953	-0.75857	0.604077	0.57543	0.63251	0
FOLR2	MSR1	-0.23719	-0.26463	-0.20881	0.0562591	0.0436	0.07003	6.20388e-79
FOLR2	MXRA8	-0.35359	-0.38549	-0.32116	0.125026	0.10314	0.14861	4.65882e-103
FOLR2	NFATC3	-0.400543	-0.42321	-0.37814	0.160435	0.14299	0.17911	0
FOLR2	NPC2	-0.75484	-0.78476	-0.72409	0.569783	0.52431	0.61586	1.50786e-256
FOLR2	NPL	-0.461914	-0.4957	-0.42778	0.213365	0.183	0.24572	3.21414e-139
FOLR2	NPR1	0.230323	0.19418	0.26568	0.0530487	0.0377	0.07059	4.8339e-35
FOLR2	NPTXR	-0.74338	-0.76786	-0.71774	0.552615	0.51515	0.58961	0
FOLR2	OPTC	0.710543	0.67991	0.7406	0.504872	0.46228	0.54849	7.44899e-259
FOLR2	PAFAH1B3	-0.454006	-0.47919	-0.42918	0.206122	0.18419	0.22962	0
FOLR2	PAMR1	-0.259535	-0.27862	-0.24029	0.0673586	0.05774	0.07763	1.9326e-157
FOLR2	PCDH7	0.366685	0.32806	0.40521	0.134458	0.10762	0.16419	1.78892e-67
FOLR2	PDIA3	0.313488	0.20761	0.42047	0.0982745	0.0431	0.1768	9.85929e-09
FOLR2	PDZK1	0.349186	0.33049	0.36795	0.121931	0.10922	0.13538	3.73127e-275
FOLR2	PGR	0.125399	0.08503	0.16497	0.0157249	0.00723	0.02721	3.75092e-10
FOLR2	PIGR	0.536447	0.5002	0.57195	0.287775	0.2502	0.32713	4.51295e-130
FOLR2	PIK3IP1	-0.650041	-0.67494	-0.62436	0.422553	0.38982	0.45555	0
FOLR2	PLA2G15	0.434073	0.41537	0.45281	0.188419	0.17253	0.20503	0
FOLR2	PLG	-0.141165	-0.18807	-0.09275	0.0199276	0.0086	0.03537	3.86895e-09
FOLR2	PLXNB2	-0.411388	-0.47158	-0.35131	0.16924	0.12342	0.22239	1.13844e-36
FOLR2	PRG2	-0.263138	-0.302	-0.22409	0.0692419	0.05022	0.0912	3.96616e-40
FOLR2	PRRT3	-0.717119	-0.75252	-0.68212	0.51426	0.46528	0.56628	2.32969e-194
FOLR2	PRSS8	-0.54238	-0.56586	-0.51957	0.294176	0.26995	0.3202	0
FOLR2	RARRES2	-0.61009	-0.63273	-0.58764	0.37221	0.34533	0.40034	0
FOLR2	RNASE6	0.784832	0.763	0.80649	0.615961	0.58217	0.65043	0
FOLR2	ROBO1	-0.655162	-0.67486	-0.63524	0.429237	0.40353	0.45544	0
FOLR2	ROBO2	-0.20549	-0.23902	-0.17134	0.0422263	0.02936	0.05713	2.18149e-32
FOLR2	RTN4R	-0.22369	-0.25886	-0.18753	0.050037	0.03517	0.06701	2.28226e-35
FOLR2	SCARB2	-0.57116	-0.60803	-0.53382	0.326224	0.28496	0.3697	7.2643e-174
FOLR2	SCGB1A1	-0.534147	-0.56693	-0.50011	0.285314	0.25011	0.3214	4.81399e-203
FOLR2	SDK2	-0.31144	-0.34566	-0.27701	0.0969948	0.07674	0.11948	4.18354e-79
FOLR2	SELENOP	0.201932	0.13541	0.26874	0.0407765	0.01834	0.07222	1.88733e-09
FOLR2	SEPTIN3	0.349812	0.32726	0.3718	0.122368	0.1071	0.13824	2.6948e-249
FOLR2	SIGLEC9	-0.86853	-0.88411	-0.85286	0.754345	0.72738	0.78164	0
FOLR2	SKAP1	0.5837	0.55072	0.61591	0.340706	0.30329	0.37934	4.39723e-191
FOLR2	SLAMF8	0.198823	0.16462	0.23344	0.0395306	0.0271	0.0545	7.90788e-28
FOLR2	SSH3	-0.514244	-0.54704	-0.48075	0.264447	0.23112	0.29925	1.2525e-165
FOLR2	SYT1	-0.296965	-0.33945	-0.25547	0.0881885	0.06527	0.11523	1.43293e-41
FOLR2	TGFBR2	0.574437	0.55196	0.59673	0.329978	0.30466	0.35609	0
FOLR2	TGM2	-0.729278	-0.75143	-0.70734	0.531846	0.50033	0.56465	0
FOLR2	TIMD4	-0.436749	-0.45679	-0.41656	0.19075	0.17352	0.20866	0
FOLR2	TIMP2	-0.279714	-0.31488	-0.24253	0.07824	0.05882	0.09915	2.78105e-50
FOLR2	TMPRSS11D	-0.520881	-0.5538	-0.48781	0.271317	0.23796	0.3067	6.55741e-203
FOLR2	TNFRSF17	-0.186573	-0.2278	-0.14493	0.0348096	0.021	0.05189	2.74602e-18
FOLR2	TNFSF13B	0.122009	0.09568	0.14783	0.0148861	0.00915	0.02185	7.44255e-21
FOLR2	TP53BP1	-0.522954	-0.54168	-0.50444	0.273481	0.25446	0.29342	0
FOLR2	TRAF3	0.422297	0.40193	0.44209	0.178335	0.16155	0.19544	0
FOLR2	TREM2	-0.849141	-0.86453	-0.83341	0.721041	0.69457	0.74742	0
FOLR2	TSPAN7	0.14808	0.1178	0.17765	0.0219278	0.01388	0.03156	9.24775e-23
FOLR2	TSPYL1	0.276741	0.2251	0.32901	0.0765857	0.05067	0.10825	3.0233e-24
FOLR2	TXNL1	-0.535206	-0.56586	-0.50301	0.286445	0.25302	0.3202	1.07532e-208
FOLR2	TYRP1	0.603102	0.57773	0.62784	0.363732	0.33377	0.39418	0
FOLR2	VCAM1	0.854135	0.83613	0.87179	0.729546	0.69911	0.76002	0
FOLR2	VSIG4	-0.481329	-0.51192	-0.45058	0.231678	0.20302	0.26207	4.09393e-219
FOLR2	WASL	0.176026	0.14998	0.20114	0.0309853	0.02249	0.04046	4.22312e-49
FOLR2	WFIKKN1	-0.201269	-0.23334	-0.16992	0.0405092	0.02887	0.05445	3.00349e-36
FOLR2	WNT9A	-0.383972	-0.41635	-0.35217	0.147435	0.12403	0.17335	2.36065e-117
FOLR3	FRZB	-0.261593	-0.30106	-0.22058	0.0684308	0.04866	0.09064	8.08984e-38
FOLR3	GABARAP	0.122028	0.08554	0.15878	0.0148907	0.00732	0.02521	1.20224e-10
FOLR3	GALNT7	0.449147	0.3972	0.49854	0.201733	0.15777	0.24854	1.12756e-50
FOLR3	GAS6	0.693665	0.66265	0.72376	0.481171	0.4391	0.52382	6.80106e-272
FOLR3	GAST	-0.426314	-0.46895	-0.38186	0.181744	0.14581	0.21991	4.39565e-91
FOLR3	GIGYF2	-0.11329	-0.15269	-0.07328	0.0128347	0.00537	0.02332	1.76337e-08
FOLR3	GNAS	-0.422916	-0.46261	-0.38381	0.178858	0.14731	0.21401	1.13811e-100
FOLR3	GSR	0.143204	0.0925	0.19403	0.0205074	0.00856	0.03765	6.42531e-08
FOLR3	HAVCR2	-0.667095	-0.69619	-0.63768	0.445015	0.40664	0.48469	0
FOLR3	HEG1	-0.520414	-0.5621	-0.4767	0.27083	0.22724	0.31596	1.02462e-129
FOLR3	IFNL1	0.5814	0.54839	0.61463	0.338026	0.30073	0.37777	8.14996e-200
FOLR3	IGF1R	-0.886044	-0.90508	-0.86651	0.785073	0.75084	0.81917	0
FOLR3	IGF2R	0.433021	0.40074	0.46575	0.187507	0.16059	0.21693	2.8836e-126
FOLR3	IGFBP7	-0.320115	-0.35453	-0.28468	0.102474	0.08104	0.12569	2.85185e-67
FOLR3	IGSF21	-0.234178	-0.27688	-0.19323	0.0548393	0.03734	0.07666	3.34828e-29
FOLR3	IKZF2	-0.248686	-0.29645	-0.20057	0.0618447	0.04023	0.08788	3.59156e-26
FOLR3	IL10	-0.118101	-0.15561	-0.08084	0.013948	0.00654	0.02422	6.03466e-10
FOLR3	IL12RB2	-0.487338	-0.52283	-0.452	0.237498	0.2043	0.27336	5.69808e-146
FOLR3	IL1R2	-0.382139	-0.41795	-0.34531	0.14603	0.11924	0.17469	1.18091e-93
FOLR3	IL6	-0.225415	-0.27061	-0.18096	0.0508121	0.03275	0.07323	4.55405e-24
FOLR3	ITGA6	-0.919062	-0.94008	-0.89692	0.844675	0.80447	0.88375	0
FOLR3	ITGAM	0.319998	0.26804	0.36999	0.102399	0.07185	0.13689	2.10207e-32
FOLR3	ITGB7	0.755418	0.73105	0.77939	0.570656	0.53443	0.60744	0
FOLR3	KDM3A	0.398252	0.35094	0.44436	0.158604	0.12316	0.19746	2.68862e-66
FOLR3	KDR	-0.833648	-0.86073	-0.80637	0.694968	0.65024	0.74086	0
FOLR3	KYNU	-0.600451	-0.63619	-0.56462	0.360541	0.3188	0.40474	9.83133e-203
FOLR3	LAG3	-0.373908	-0.41691	-0.32997	0.139807	0.10888	0.17381	3.42593e-79
FOLR3	LAIR1	-0.820269	-0.84734	-0.79393	0.672841	0.63032	0.71799	0
FOLR3	LAMP3	-0.544289	-0.58354	-0.50468	0.29625	0.25471	0.34052	2.89268e-166
FOLR3	LGALS3BP	0.313688	0.26926	0.35583	0.0984003	0.0725	0.12661	2.98115e-47
FOLR3	LGALS8	0.162632	0.10914	0.21431	0.0264491	0.01191	0.04593	9.74123e-10
FOLR3	LIFR	-0.25806	-0.30102	-0.21532	0.0665949	0.04636	0.09061	4.30672e-35
FOLR3	LPO	-0.607421	-0.64289	-0.57106	0.36896	0.32611	0.41331	2.58957e-209
FOLR3	LRRC25	-0.69253	-0.72367	-0.66088	0.479598	0.43677	0.5237	3.77751e-283
FOLR3	LTBR	0.793616	0.7642	0.82175	0.629826	0.584	0.67527	0
FOLR3	MANSC1	0.319853	0.2814	0.35814	0.102306	0.07918	0.12826	1.43688e-59
FOLR3	MAPRE3	-0.39641	-0.43348	-0.35833	0.157141	0.1284	0.18791	2.73939e-92
FOLR3	MARCO	0.839483	0.80632	0.87158	0.704732	0.65015	0.75965	3.59986e-253
FOLR3	MCTS1	-0.348367	-0.3831	-0.3132	0.12136	0.09809	0.14677	6.23404e-77
FOLR3	MRC1	0.221902	0.18044	0.26355	0.0492405	0.03256	0.06946	1.20349e-24
FOLR3	MSLN	-0.693355	-0.72689	-0.66102	0.480741	0.43695	0.52836	0
FOLR3	MSR1	-0.278224	-0.31733	-0.23832	0.0774088	0.05679	0.1007	3.09199e-45
FOLR3	MXRA8	-0.345204	-0.38783	-0.30298	0.119166	0.0918	0.15041	1.5364e-62
FOLR3	NFATC3	-0.347002	-0.3822	-0.31211	0.12041	0.09741	0.14608	1.15577e-77
FOLR3	NPC2	-0.714815	-0.75478	-0.67419	0.51096	0.45453	0.5697	2.12368e-187
FOLR3	NPL	-0.468777	-0.51338	-0.42321	0.219752	0.1791	0.26356	1.86282e-117
FOLR3	NPR1	0.264726	0.21898	0.30879	0.0700799	0.04795	0.09535	2.22622e-31
FOLR3	NPTXR	-0.735532	-0.7671	-0.70355	0.541008	0.49498	0.58844	0
FOLR3	OPTC	0.652165	0.61229	0.69125	0.425319	0.3749	0.47782	3.95803e-180
FOLR3	PAFAH1B3	-0.369655	-0.4084	-0.33118	0.136645	0.10968	0.16679	1.76086e-83
FOLR3	PAMR1	-0.104627	-0.13805	-0.071	0.0109469	0.00504	0.01906	8.47299e-10
FOLR3	PCDH7	0.287288	0.2389	0.33444	0.0825342	0.05707	0.11185	1.04088e-31
FOLR3	PDZK1	0.317312	0.28402	0.35075	0.100687	0.08066	0.12303	4.43074e-74
FOLR3	PGR	0.143234	0.09534	0.1917	0.0205159	0.00909	0.03675	1.21963e-08
FOLR3	PIGR	0.658566	0.61959	0.69728	0.43371	0.38389	0.4862	1.50213e-162
FOLR3	PIK3IP1	-0.582048	-0.61719	-0.54622	0.33878	0.29835	0.38093	2.80186e-194
FOLR3	PLA2G15	0.324773	0.29193	0.35737	0.105477	0.08522	0.12771	8.86496e-74
FOLR3	PLG	-0.307825	-0.36123	-0.25296	0.0947563	0.06399	0.13048	1.47876e-27
FOLR3	PLXNB2	-0.299272	-0.36932	-0.22928	0.0895637	0.05257	0.1364	1.46759e-16
FOLR3	PRG2	-0.231554	-0.27936	-0.18405	0.0536171	0.03387	0.07804	8.02631e-22
FOLR3	PRRT3	-0.651072	-0.69806	-0.6035	0.423895	0.36421	0.48728	2.11815e-134
FOLR3	PRSS8	-0.507207	-0.54212	-0.47193	0.257259	0.22272	0.29389	9.3829e-165
FOLR3	RARRES2	-0.467456	-0.50354	-0.43105	0.218516	0.1858	0.25355	4.86367e-128
FOLR3	RNASE6	0.693343	0.66347	0.72291	0.480725	0.4402	0.5226	4.90242e-285
FOLR3	ROBO1	-0.594921	-0.62791	-0.56139	0.353931	0.31516	0.39427	6.21028e-232
FOLR3	ROBO2	-0.178316	-0.22228	-0.13421	0.0317967	0.01801	0.04941	3.11853e-15
FOLR3	RTN4R	-0.243433	-0.28926	-0.19935	0.0592595	0.03974	0.08367	2.97477e-28
FOLR3	SCARB2	-0.541486	-0.58815	-0.49584	0.293207	0.24586	0.34592	3.14096e-130
FOLR3	SCGB1A1	-0.628944	-0.66554	-0.59136	0.395571	0.34971	0.44294	9.6904e-215
FOLR3	SDK2	-0.332906	-0.37633	-0.28886	0.110826	0.08344	0.14162	1.80894e-56
FOLR3	SELENOP	0.216663	0.14355	0.28701	0.0469427	0.02061	0.08237	7.25631e-09
FOLR3	SEPTIN3	0.305583	0.27157	0.34042	0.0933811	0.07375	0.11589	1.16963e-61
FOLR3	SIGLEC9	-0.839779	-0.86369	-0.81617	0.705228	0.66614	0.74595	0
FOLR3	SKAP1	0.62211	0.58177	0.66083	0.387021	0.33846	0.4367	3.84455e-178
FOLR3	SLAMF8	0.196996	0.15121	0.2427	0.0388073	0.02286	0.0589	2.93569e-18
FOLR3	SSH3	-0.458435	-0.50259	-0.41384	0.210163	0.17126	0.2526	2.30195e-98
FOLR3	SYT1	-0.295458	-0.34777	-0.24386	0.0872952	0.05947	0.12095	3.12082e-31
FOLR3	TGFBR2	0.488212	0.45269	0.52373	0.238351	0.20493	0.27429	2.02936e-144
FOLR3	TGM2	-0.617093	-0.64861	-0.58451	0.380804	0.34165	0.42069	4.37509e-238
FOLR3	TIMD4	-0.487707	-0.51966	-0.45502	0.237858	0.20705	0.27005	3.86218e-161
FOLR3	TIMP2	-0.202154	-0.24863	-0.15431	0.0408663	0.02381	0.06182	4.78806e-18
FOLR3	TMPRSS11D	-0.484659	-0.52768	-0.44093	0.234895	0.19442	0.27844	5.82942e-126
FOLR3	TNFRSF17	-0.277359	-0.32596	-0.22905	0.0769279	0.05246	0.10625	4.09996e-29
FOLR3	TNFSF13B	0.268732	0.23163	0.30445	0.0722167	0.05365	0.09269	1.13595e-43
FOLR3	TP53BP1	-0.457735	-0.49027	-0.42586	0.209521	0.18136	0.24036	8.1401e-154
FOLR3	TRAF3	0.395573	0.36248	0.42824	0.156478	0.13139	0.18339	3.72619e-102
FOLR3	TREM2	-0.807603	-0.835	-0.77955	0.652222	0.6077	0.69722	0
FOLR3	TSPAN7	0.1457	0.105	0.18658	0.0212284	0.01102	0.03481	2.45421e-12
FOLR3	TSPYL1	0.197622	0.13753	0.25841	0.0390545	0.01891	0.06678	2.68064e-10
FOLR3	TXNL1	-0.455895	-0.4985	-0.41376	0.20784	0.1712	0.2485	1.0277e-107
FOLR3	TYRP1	0.596237	0.56205	0.62912	0.355498	0.3159	0.39579	1.09721e-207
FOLR3	VCAM1	0.785709	0.75653	0.81404	0.617339	0.57233	0.66267	0
FOLR3	VSIG4	-0.37466	-0.41728	-0.33216	0.14037	0.11033	0.17413	2.37528e-76
FOLR3	WASL	0.193204	0.15487	0.23006	0.0373277	0.02399	0.05293	2.21478e-22
FOLR3	WNT9A	-0.389973	-0.4327	-0.34879	0.152079	0.12166	0.18723	1.25466e-78
FRZB	GABARAP	0.209925	0.18123	0.23811	0.0440687	0.03285	0.05669	1.61157e-49
FRZB	GALNT7	0.369951	0.31911	0.42052	0.136864	0.10183	0.17684	8.53195e-41
FRZB	GAS6	-0.126737	-0.1659	-0.08735	0.0160623	0.00763	0.02752	4.3744e-10
FRZB	GAST	0.665962	0.63561	0.69589	0.443506	0.404	0.48426	7.85399e-300
FRZB	GIGYF2	0.248758	0.2202	0.27605	0.0618807	0.04849	0.0762	3.75557e-94
FRZB	GNAS	-0.132178	-0.16746	-0.09751	0.0174711	0.00951	0.02804	1.19119e-14
FRZB	GSR	-0.335847	-0.37891	-0.29235	0.112793	0.08547	0.14357	3.59547e-48
FRZB	HAVCR2	0.676491	0.65924	0.69263	0.45764	0.43459	0.47974	0
FRZB	HEG1	-0.379759	-0.42148	-0.33869	0.144217	0.11471	0.17765	4.03278e-79
FRZB	IGF1R	0.32224	0.29364	0.34997	0.103839	0.08622	0.12248	2.1667e-119
FRZB	IGF2R	-0.795565	-0.81465	-0.77626	0.632923	0.60258	0.66365	0
FRZB	IGFBP7	0.105113	0.07733	0.13256	0.0110487	0.00598	0.01757	1.46731e-13
FRZB	IGSF21	0.193675	0.16027	0.2265	0.03751	0.02568	0.0513	5.7575e-32
FRZB	IKZF2	0.449543	0.41308	0.48433	0.202089	0.17063	0.23458	2.6201e-115
FRZB	IL12RB2	0.323674	0.29478	0.35174	0.104765	0.0869	0.12372	8.65585e-123
FRZB	IL1A	-0.119495	-0.1581	-0.08186	0.0142791	0.0067	0.025	3.69318e-10
FRZB	IL1R2	0.0793383	0.04955	0.10817	0.00629457	0.00245	0.0117	3.42434e-08
FRZB	ITGA6	0.230377	0.19441	0.26678	0.0530734	0.0378	0.07117	1.1166e-33
FRZB	ITGAM	-0.444618	-0.48877	-0.39945	0.197685	0.15956	0.2389	9.56285e-73
FRZB	ITGB7	-0.62341	-0.64744	-0.59934	0.388639	0.3592	0.41918	0
FRZB	KDR	0.277865	0.24239	0.31358	0.0772092	0.05876	0.09833	5.3111e-58
FRZB	KYNU	0.380183	0.34768	0.41222	0.144539	0.12088	0.16992	1.37095e-112
FRZB	LAMP3	0.624244	0.5966	0.65081	0.389681	0.35593	0.42355	0
FRZB	LGALS3BP	-0.123755	-0.16373	-0.08474	0.0153154	0.00718	0.02681	1.22877e-09
FRZB	LIFR	-0.217922	-0.25255	-0.18264	0.04749	0.03336	0.06378	2.07327e-36
FRZB	LILRA2	0.351827	0.3094	0.39192	0.123782	0.09573	0.1536	5.20254e-53
FRZB	LPO	0.177616	0.14161	0.21441	0.0315476	0.02005	0.04597	2.15619e-22
FRZB	LRRC25	-0.102032	-0.13757	-0.0674	0.0104106	0.00454	0.01892	2.38039e-08
FRZB	LTBR	-0.315902	-0.35627	-0.27669	0.0997939	0.07656	0.12693	2.40354e-97
FRZB	MANSC1	-0.126442	-0.15934	-0.09378	0.0159876	0.00879	0.02539	2.65096e-14
FRZB	MANSC4	-0.378233	-0.40502	-0.35196	0.14306	0.12388	0.16404	3.55738e-178
FRZB	MAPRE3	0.132612	0.1003	0.16415	0.0175858	0.01006	0.02694	1.87661e-16
FRZB	MARCO	-0.205904	-0.25396	-0.15811	0.0423965	0.025	0.0645	5.08076e-17
FRZB	MCTS1	0.217305	0.19001	0.24437	0.0472216	0.0361	0.05971	1.44794e-57
FRZB	MERTK	-0.0925009	-0.12091	-0.06499	0.00855642	0.00422	0.01462	3.31705e-11
FRZB	MRC1	-0.214035	-0.24968	-0.17814	0.0458112	0.03173	0.06234	6.13337e-34
FRZB	MSLN	0.647639	0.62256	0.67324	0.419436	0.38758	0.45325	0
FRZB	MSR1	-0.349424	-0.37943	-0.31983	0.122097	0.10229	0.14397	2.54259e-136
FRZB	MXRA8	0.157594	0.12088	0.19306	0.0248359	0.01461	0.03727	1.57669e-15
FRZB	NFATC3	0.115672	0.08757	0.14372	0.0133801	0.00767	0.02065	5.164e-16
FRZB	NPC2	0.375221	0.33194	0.41753	0.14079	0.11019	0.17433	3.15748e-57
FRZB	NPL	0.278977	0.23957	0.31785	0.0778279	0.05739	0.10103	1.33441e-43
FRZB	NPR1	0.153342	0.11432	0.19201	0.0235139	0.01307	0.03687	2.03057e-14
FRZB	NPTXR	0.339456	0.3033	0.37458	0.11523	0.09199	0.14031	7.13733e-80
FRZB	NUMB	-0.242398	-0.30872	-0.1786	0.0587566	0.0319	0.09531	9.80511e-25
FRZB	OPTC	-0.356598	-0.39955	-0.31356	0.127162	0.09832	0.15964	6.00688e-59
FRZB	PAFAH1B3	0.133852	0.10352	0.16303	0.0179165	0.01072	0.02658	7.3686e-19
FRZB	PAMR1	0.68271	0.66435	0.7008	0.466093	0.44137	0.49113	0
FRZB	PCDH17	-0.130625	-0.18294	-0.07723	0.0170628	0.00596	0.03347	1.29167e-06
FRZB	PCDH7	-0.268923	-0.31166	-0.22552	0.0723195	0.05086	0.09713	4.47452e-31
FRZB	PDIA3	-0.320797	-0.43156	-0.21397	0.10291	0.04579	0.18624	8.09187e-09
FRZB	PDZK1	-0.186959	-0.21208	-0.16161	0.0349537	0.02612	0.04498	9.22535e-53
FRZB	PGR	0.272624	0.23142	0.31341	0.0743238	0.05356	0.09822	1.44786e-37
FRZB	PIGR	0.178139	0.13198	0.22465	0.0317336	0.01742	0.05047	7.1689e-14
FRZB	PIK3IP1	0.540374	0.50933	0.57042	0.292004	0.25942	0.32538	1.01768e-255
FRZB	PLA2G15	-0.591895	-0.61414	-0.56948	0.350339	0.32431	0.37716	0
FRZB	PLG	-0.223747	-0.27207	-0.17455	0.0500627	0.03047	0.07402	1.34836e-18
FRZB	PLXNB2	0.241247	0.17781	0.3042	0.0581999	0.03162	0.09254	2.35734e-13
FRZB	PRG2	0.16842	0.1272	0.20738	0.0283654	0.01618	0.04301	4.56534e-16
FRZB	PRRT3	0.41772	0.37302	0.46388	0.17449	0.13915	0.21518	6.09693e-61
FRZB	PRSS8	0.377211	0.34927	0.40519	0.142288	0.12199	0.16418	1.78201e-168
FRZB	RARRES2	0.835442	0.82193	0.84861	0.697963	0.67557	0.72014	0
FRZB	RNASE6	-0.655596	-0.69252	-0.61923	0.429807	0.38344	0.47958	0
FRZB	ROBO1	0.410713	0.38763	0.43347	0.168685	0.15026	0.18789	0
FRZB	ROBO2	0.258733	0.22252	0.2952	0.0669426	0.04951	0.08714	6.87622e-46
FRZB	RTN4R	0.103585	0.06527	0.14227	0.0107298	0.00426	0.02024	1.67158e-07
FRZB	SCARB2	0.305108	0.26571	0.34316	0.0930908	0.0706	0.11776	8.08765e-49
FRZB	SCGB1A1	0.239035	0.20285	0.27501	0.0571375	0.04115	0.07563	2.50736e-39
FRZB	SELENOP	-0.220034	-0.2925	-0.14853	0.0484148	0.02206	0.08556	4.54658e-10
FRZB	SEPTIN3	-0.344152	-0.37183	-0.31695	0.11844	0.10045	0.13825	1.59942e-149
FRZB	SIGLEC9	0.382856	0.35349	0.41104	0.146579	0.12495	0.16895	7.29954e-162
FRZB	SSH3	0.66181	0.63002	0.69395	0.437993	0.39693	0.48156	4.05503e-264
FRZB	SYT1	0.202931	0.15763	0.24751	0.041181	0.02485	0.06126	2.76727e-18
FRZB	TGFBR2	-0.56558	-0.59222	-0.53894	0.319881	0.29045	0.35072	0
FRZB	TGM2	0.639322	0.61452	0.66402	0.408732	0.37764	0.44092	0
FRZB	TIMD4	-0.0963819	-0.12318	-0.06949	0.00928946	0.00483	0.01517	2.32783e-12
FRZB	TIMP2	0.277145	0.23773	0.31634	0.0768092	0.05652	0.10007	8.17724e-45
FRZB	TIMP4	-0.142782	-0.18999	-0.09574	0.0203866	0.00917	0.0361	3.55458e-09
FRZB	TMPRSS11D	0.159621	0.12	0.1986	0.0254787	0.0144	0.03944	6.78292e-16
FRZB	TNFRSF17	-0.312529	-0.35596	-0.2689	0.0976742	0.07231	0.1267	1.72599e-44
FRZB	TNFSF13B	0.528519	0.50244	0.55371	0.279332	0.25245	0.3066	0
FRZB	TP53BP1	0.307273	0.28314	0.3313	0.0944168	0.08017	0.10976	1.49143e-126
FRZB	TRAF3	-0.165817	-0.19568	-0.13703	0.0274952	0.01878	0.03829	2.32279e-39
FRZB	TREM2	0.584396	0.55755	0.61088	0.341519	0.31086	0.37318	0
FRZB	TSPYL1	-0.542679	-0.58997	-0.494	0.2945	0.24403	0.34806	6.75828e-82
FRZB	TXNL1	0.212745	0.17469	0.25156	0.0452605	0.03052	0.06328	4.04386e-27
FRZB	TYRP1	-0.309394	-0.34215	-0.27664	0.0957247	0.07653	0.11706	1.10716e-89
FRZB	VCAM1	-0.455533	-0.49096	-0.41943	0.20751	0.17592	0.24105	4.2797e-156
FRZB	VSIG4	0.578523	0.5549	0.60072	0.334689	0.30792	0.36086	0
FRZB	WFIKKN1	0.746759	0.72166	0.77091	0.55765	0.52079	0.5943	0
FRZB	WNT9A	-0.0963161	-0.13407	-0.05919	0.00927678	0.0035	0.01798	6.37573e-07
FRZB	ZNRD2	0.49599	0.46827	0.52357	0.246006	0.21928	0.27413	8.51419e-274
GABARAP	GALNT7	0.481368	0.43912	0.52194	0.231716	0.19282	0.27242	3.22974e-84
GABARAP	GAST	0.205244	0.17002	0.23916	0.0421252	0.02891	0.0572	4.95666e-30
GABARAP	GFRA2	-0.698705	-0.72484	-0.67185	0.488189	0.45138	0.52539	0
GABARAP	GIGYF2	-0.43315	-0.45713	-0.40914	0.187619	0.16739	0.20897	3.95684e-302
GABARAP	GNAS	0.0750454	0.04567	0.10427	0.00563181	0.00209	0.01087	4.8758e-07
GABARAP	GSR	0.289177	0.24768	0.3292	0.0836236	0.06135	0.10837	1.84354e-41
GABARAP	HAVCR2	-0.168842	-0.19258	-0.14652	0.0285075	0.02147	0.03709	5.32923e-70
GABARAP	IFNL1	0.285533	0.25658	0.31333	0.0815288	0.06583	0.09817	1.0218e-92
GABARAP	IGF2R	-0.205958	-0.227	-0.18549	0.0424189	0.03441	0.05153	1.84695e-98
GABARAP	IGFBP7	0.21693	0.19485	0.23853	0.0470587	0.03797	0.05689	1.82144e-105
GABARAP	IGSF21	-0.424158	-0.44993	-0.39781	0.17991	0.15825	0.20244	3.69891e-228
GABARAP	IKZF2	0.20706	0.16915	0.24471	0.0428739	0.02861	0.05988	2.9018e-26
GABARAP	IL10	0.798997	0.78485	0.81318	0.638396	0.61599	0.66127	0
GABARAP	IL12RB2	-0.492721	-0.51604	-0.46998	0.242774	0.22088	0.2663	0
GABARAP	IL1A	-0.617547	-0.64376	-0.59053	0.381364	0.34872	0.41443	0
GABARAP	IL1R2	-0.772123	-0.78728	-0.75621	0.596173	0.57186	0.61981	0
GABARAP	IL6	-0.430597	-0.4633	-0.3989	0.185414	0.15912	0.21465	2.08315e-182
GABARAP	ITGA6	-0.399959	-0.43135	-0.36948	0.159967	0.13651	0.18607	1.38702e-126
GABARAP	ITGAM	-0.452132	-0.49308	-0.41098	0.204423	0.1689	0.24313	9.03621e-84
GABARAP	KDM3A	0.41384	0.3768	0.45071	0.171264	0.14198	0.20314	3.63182e-93
GABARAP	KDR	-0.148361	-0.18037	-0.11683	0.0220109	0.01365	0.03253	5.06677e-20
GABARAP	LAG3	-0.454904	-0.48284	-0.42664	0.206938	0.18203	0.23314	1.49989e-204
GABARAP	LAMB1	-0.350174	-0.37491	-0.32558	0.122622	0.10601	0.14056	7.96645e-205
GABARAP	LAMP3	-0.255837	-0.28739	-0.22386	0.0654526	0.05012	0.08259	1.12155e-54
GABARAP	LGALS8	-0.143241	-0.18581	-0.09955	0.0205179	0.00991	0.03453	2.8767e-11
GABARAP	LIFR	-0.398215	-0.42699	-0.36951	0.158575	0.13654	0.18232	7.18657e-155
GABARAP	LILRA2	0.327	0.28257	0.36978	0.106929	0.07985	0.13674	2.60112e-45
GABARAP	LPO	-0.091951	-0.12379	-0.05913	0.008455	0.0035	0.01532	2.88795e-08
GABARAP	LRRC25	-0.255142	-0.28518	-0.22487	0.0650974	0.05057	0.08132	3.53412e-63
GABARAP	MANSC1	0.237076	0.20973	0.26412	0.056205	0.04399	0.06976	1.94224e-72
GABARAP	MANSC4	-0.342502	-0.3638	-0.32104	0.117308	0.10307	0.13235	1.35898e-286
GABARAP	MAPRE3	-0.6505	-0.67155	-0.62895	0.423151	0.39558	0.45098	0
GABARAP	MARCO	0.347381	0.30339	0.3901	0.120673	0.09204	0.15218	5.28896e-51
GABARAP	MCTS1	-0.118177	-0.14158	-0.09515	0.0139658	0.00905	0.02004	2.97664e-26
GABARAP	MERTK	0.383495	0.36323	0.40362	0.147069	0.13193	0.16291	0
GABARAP	MRC1	0.574962	0.54871	0.60076	0.330581	0.30109	0.36092	0
GABARAP	MSLN	-0.241867	-0.26885	-0.21487	0.0584995	0.04617	0.07228	6.29507e-82
GABARAP	MSR1	-0.449171	-0.47536	-0.4231	0.201755	0.17902	0.22597	0
GABARAP	MXRA8	-0.401903	-0.43287	-0.37159	0.161526	0.13808	0.18738	1.23168e-141
GABARAP	NFATC3	-0.73678	-0.75215	-0.72102	0.542845	0.51988	0.56573	0
GABARAP	NPL	0.43401	0.40207	0.46692	0.188364	0.16166	0.21801	1.16028e-125
GABARAP	NPR1	0.631075	0.6025	0.65923	0.398256	0.363	0.43458	5.37725e-286
GABARAP	NPTXR	-0.280071	-0.31427	-0.2458	0.07844	0.06042	0.09877	1.05723e-60
GABARAP	OPTC	0.122686	0.08033	0.16373	0.0150518	0.00645	0.02681	3.18768e-09
GABARAP	PAFAH1B3	-0.665448	-0.68435	-0.64565	0.442821	0.41686	0.46833	0
GABARAP	PAMR1	-0.129668	-0.14718	-0.11121	0.0168137	0.01237	0.02166	1.91965e-45
GABARAP	PCDH17	0.132112	0.08232	0.18089	0.0174535	0.00678	0.03272	2.00562e-07
GABARAP	PCDH7	0.711016	0.68172	0.73975	0.505543	0.46474	0.54723	8.36587e-272
GABARAP	PDZK1	0.417401	0.40096	0.43405	0.174224	0.16077	0.1884	0
GABARAP	PGR	0.554165	0.5214	0.58643	0.307099	0.27186	0.3439	5.61039e-181
GABARAP	PIGR	0.1961	0.15398	0.23602	0.038455	0.02371	0.05571	6.03809e-20
GABARAP	PIK3IP1	-0.312614	-0.34325	-0.28237	0.0977273	0.07974	0.11782	3.85473e-86
GABARAP	PLA2G15	0.122106	0.10255	0.14107	0.0149099	0.01052	0.0199	1.1674e-35
GABARAP	PLG	0.229758	0.18492	0.27578	0.0527889	0.0342	0.07605	3.86661e-22
GABARAP	PRRT3	0.218655	0.17304	0.26436	0.0478099	0.02994	0.06989	5.85588e-20
GABARAP	PRSS8	-0.497945	-0.51863	-0.47601	0.247949	0.22659	0.26898	0
GABARAP	ROBO1	-0.0612181	-0.08554	-0.03599	0.00374765	0.0013	0.00732	1.11277e-06
GABARAP	ROBO2	-0.161501	-0.19471	-0.12776	0.0260826	0.01632	0.03791	6.00626e-21
GABARAP	RTN4R	-0.452238	-0.48346	-0.42029	0.20452	0.17665	0.23374	1.26109e-159
GABARAP	SCARB2	0.219404	0.17955	0.25815	0.0481383	0.03224	0.06664	1.15547e-26
GABARAP	SCGB1A1	0.150712	0.1152	0.18566	0.022714	0.01327	0.03447	1.9413e-16
GABARAP	SDC1	0.312071	0.24564	0.37904	0.0973884	0.06034	0.14367	4.85114e-19
GABARAP	SELENOP	-0.454909	-0.5162	-0.39308	0.206942	0.15451	0.26646	6.40439e-41
GABARAP	SEPTIN3	0.207635	0.18546	0.22968	0.0431123	0.0344	0.05275	2.89051e-95
GABARAP	SKAP1	0.575675	0.54208	0.60811	0.331401	0.29385	0.3698	3.66097e-187
GABARAP	SLAMF8	-0.480228	-0.51038	-0.44954	0.230619	0.20208	0.26049	7.7047e-180
GABARAP	SYT1	0.389368	0.34992	0.42801	0.151608	0.12245	0.1832	1.77677e-72
GABARAP	TGFBR2	-0.18041	-0.20642	-0.15416	0.0325479	0.02377	0.04261	1.0043e-45
GABARAP	TGM2	-0.138007	-0.16521	-0.11122	0.019046	0.01237	0.0273	2.71791e-24
GABARAP	TIMD4	0.197754	0.1774	0.21835	0.0391065	0.03147	0.04768	1.10261e-89
GABARAP	TIMP2	-0.345415	-0.37936	-0.31042	0.119311	0.09636	0.14392	4.81293e-79
GABARAP	TIMP4	-0.140503	-0.1847	-0.09658	0.0197411	0.00933	0.03411	2.4455e-10
GABARAP	TMPRSS11D	-0.414055	-0.44645	-0.38062	0.171442	0.14488	0.19932	4.35823e-126
GABARAP	TNFRSF17	0.203896	0.16368	0.2447	0.0415736	0.02679	0.05988	3.28922e-22
GABARAP	TNFRSF6B	0.149941	0.09994	0.19776	0.0224823	0.00999	0.03911	2.28142e-09
GABARAP	TP53BP1	-0.487248	-0.50357	-0.47053	0.237411	0.2214	0.25359	0
GABARAP	TRAF3	0.462936	0.44311	0.48208	0.21431	0.19635	0.2324	0
GABARAP	TREM2	-0.233013	-0.25987	-0.20608	0.0542951	0.04247	0.06753	1.31158e-70
GABARAP	TSHB	-0.472787	-0.50031	-0.44533	0.223528	0.19832	0.25031	2.74651e-242
GABARAP	TSPAN7	0.641518	0.61892	0.66383	0.411545	0.38306	0.44067	0
GABARAP	TSPYL1	-0.503446	-0.55008	-0.45603	0.253458	0.20797	0.30258	5.44865e-77
GABARAP	TXNL1	-0.713416	-0.73893	-0.68846	0.508962	0.47398	0.54602	0
GABARAP	TYRP1	0.166195	0.13657	0.19548	0.0276208	0.01865	0.03821	1.46114e-28
GABARAP	VCAM1	0.0909419	0.05763	0.12403	0.00827043	0.00332	0.01538	8.33886e-08
GABARAP	VSIG4	0.573769	0.54684	0.60025	0.329211	0.29904	0.3603	0
GABARAP	WASL	0.459513	0.43923	0.47951	0.211152	0.19292	0.22993	0
GABARAP	WFIKKN1	0.104766	0.07431	0.1349	0.0109758	0.00552	0.0182	2.96988e-11
GABARAP	WNT9A	-0.834636	-0.85396	-0.8159	0.696617	0.66569	0.72926	0
GALNT7	GAS6	0.259776	0.20554	0.30891	0.0674834	0.04225	0.09542	3.44329e-19
GALNT7	GAST	0.343663	0.28969	0.39588	0.118104	0.08392	0.15672	2.10357e-31
GALNT7	GFRA2	-0.35544	-0.41611	-0.29723	0.126338	0.08835	0.17315	2.07787e-32
GALNT7	GNAS	-0.177579	-0.2357	-0.12029	0.0315343	0.01447	0.05555	1.14853e-09
GALNT7	HEG1	-0.436306	-0.49556	-0.37702	0.190363	0.14214	0.24558	5.12002e-48
GALNT7	IFNL1	0.319894	0.26827	0.37173	0.102332	0.07197	0.13819	7.39956e-30
GALNT7	IGF1R	-0.325616	-0.37477	-0.27702	0.106026	0.07674	0.14045	3.38424e-35
GALNT7	IGF2R	-0.282246	-0.33024	-0.23369	0.0796629	0.05461	0.10906	2.09825e-28
GALNT7	IGSF21	-0.237216	-0.29066	-0.18404	0.0562713	0.03387	0.08448	4.7532e-18
GALNT7	IKZF2	0.242597	0.18472	0.30109	0.0588531	0.03412	0.09065	4.34631e-15
GALNT7	IL10	0.18093	0.12993	0.23241	0.0327355	0.01688	0.05401	2.6564e-12
GALNT7	IL12RB2	-0.282453	-0.3335	-0.2326	0.0797799	0.0541	0.11122	9.11923e-26
GALNT7	IL1A	-0.484168	-0.5338	-0.43357	0.234418	0.18798	0.28494	1.20879e-65
GALNT7	IL1R2	-0.483771	-0.52945	-0.43861	0.234034	0.19238	0.28032	9.29503e-75
GALNT7	ITGA6	-0.484932	-0.53554	-0.43361	0.235159	0.18802	0.2868	3.33817e-65
GALNT7	ITGAM	-0.458042	-0.51693	-0.39766	0.209803	0.15814	0.26721	8.00769e-47
GALNT7	KDM3A	0.461827	0.40506	0.51863	0.213285	0.16408	0.26898	1.3286e-52
GALNT7	KDR	-0.247825	-0.30182	-0.19374	0.0614173	0.03753	0.09109	4.01272e-18
GALNT7	LAG3	-0.505955	-0.55546	-0.45575	0.255991	0.20771	0.30853	3.10841e-73
GALNT7	LAIR1	-0.318116	-0.37226	-0.26339	0.101198	0.06937	0.13858	2.25871e-28
GALNT7	LIFR	-0.287546	-0.34154	-0.23281	0.0826829	0.0542	0.11665	2.22801e-24
GALNT7	LILRA2	0.397681	0.33568	0.45965	0.15815	0.11268	0.21128	6.0063e-34
GALNT7	LPO	-0.18674	-0.24211	-0.13015	0.034872	0.01694	0.05862	7.48816e-11
GALNT7	LRRC25	-0.500169	-0.55849	-0.44273	0.250169	0.19601	0.31191	6.28273e-100
GALNT7	LTBR	0.388999	0.33586	0.44378	0.15132	0.1128	0.19694	9.60857e-42
GALNT7	MANSC1	0.182787	0.13088	0.23563	0.0334112	0.01713	0.05552	1.38546e-11
GALNT7	MANSC4	-0.325821	-0.37338	-0.27803	0.10616	0.0773	0.13941	2.72251e-36
GALNT7	MAPRE3	-0.304047	-0.3546	-0.25266	0.0924445	0.06384	0.12574	8.21503e-29
GALNT7	MARCO	0.481129	0.42115	0.54015	0.231485	0.17736	0.29176	2.74672e-53
GALNT7	MRC1	0.270198	0.21742	0.32412	0.073007	0.04727	0.10505	1.24839e-21
GALNT7	MSLN	-0.160674	-0.21661	-0.10771	0.025816	0.0116	0.04692	6.74228e-09
GALNT7	MSR1	-0.43901	-0.48681	-0.39008	0.192729	0.15216	0.23699	6.44896e-59
GALNT7	MXRA8	-0.306255	-0.36011	-0.25314	0.0937924	0.06408	0.12968	1.17864e-26
GALNT7	NFATC3	-0.346494	-0.39561	-0.2973	0.120058	0.08839	0.15651	3.25324e-39
GALNT7	NPC2	-0.280088	-0.34347	-0.21633	0.0784492	0.0468	0.11797	2.12933e-17
GALNT7	NPR1	0.383777	0.32783	0.43826	0.147285	0.10747	0.19207	1.99861e-38
GALNT7	NPTXR	-0.246305	-0.30144	-0.19022	0.0606661	0.03618	0.09087	4.15511e-17
GALNT7	OPTC	0.210197	0.14825	0.2695	0.0441827	0.02198	0.07263	9.43778e-11
GALNT7	PAFAH1B3	-0.320776	-0.37087	-0.27126	0.102897	0.07358	0.13754	2.80377e-33
GALNT7	PAMR1	0.202947	0.15481	0.25135	0.0411877	0.02397	0.06318	1.7421e-16
GALNT7	PCDH7	0.391499	0.33285	0.4488	0.153271	0.11079	0.20142	7.25845e-37
GALNT7	PDZK1	0.23906	0.19178	0.28671	0.0571495	0.03678	0.0822	4.81409e-22
GALNT7	PGR	0.470035	0.41873	0.52014	0.220933	0.17533	0.27055	6.29867e-53
GALNT7	PIGR	0.501671	0.44293	0.55803	0.251674	0.19619	0.3114	3.47007e-59
GALNT7	PIK3IP1	-0.174437	-0.23038	-0.11882	0.0304281	0.01412	0.05308	5.09271e-09
GALNT7	PRG2	0.235618	0.17579	0.29421	0.0555159	0.0309	0.08656	1.56746e-14
GALNT7	PRSS8	-0.271737	-0.32103	-0.22134	0.073841	0.04899	0.10306	7.84606e-25
GALNT7	RTN4R	-0.464267	-0.51622	-0.41244	0.215544	0.17011	0.26649	2.01119e-58
GALNT7	SCARB2	-0.184229	-0.24451	-0.12285	0.0339402	0.01509	0.05979	5.92284e-09
GALNT7	SCGB1A1	-0.302292	-0.36496	-0.24162	0.0913804	0.05838	0.13319	2.32933e-24
GALNT7	SELENOP	-0.290646	-0.37136	-0.20899	0.0844749	0.04368	0.13791	9.53756e-12
GALNT7	SIGLEC9	-0.223078	-0.27563	-0.16949	0.0497639	0.02873	0.07597	2.08228e-16
GALNT7	SKAP1	0.550671	0.50085	0.59803	0.303239	0.25085	0.35765	4.95563e-75
GALNT7	SLAMF8	-0.187754	-0.2459	-0.12936	0.0352515	0.01673	0.06047	2.00315e-10
GALNT7	TGFBR2	-0.139064	-0.19197	-0.08576	0.0193388	0.00735	0.03685	2.77404e-07
GALNT7	TIMD4	-0.188224	-0.23734	-0.13986	0.0354284	0.01956	0.05633	9.54663e-14
GALNT7	TIMP2	-0.228773	-0.28654	-0.17175	0.0523373	0.0295	0.0821	2.50219e-14
GALNT7	TIMP4	-0.449791	-0.50894	-0.39068	0.202312	0.15263	0.25902	1.69521e-45
GALNT7	TMPRSS11D	-0.451443	-0.50385	-0.39873	0.203801	0.15899	0.25386	1.48324e-53
GALNT7	TNFRSF17	-0.347488	-0.40627	-0.28855	0.120748	0.08326	0.16505	1.94962e-29
GALNT7	TNFSF13B	0.560692	0.51636	0.60478	0.314376	0.26663	0.36576	6.83355e-100
GALNT7	TP53BP1	-0.235262	-0.28285	-0.18755	0.0553484	0.03517	0.08	4.33782e-21
GALNT7	TRAF3	0.342768	0.29386	0.38981	0.11749	0.08636	0.15195	3.45467e-40
GALNT7	TREM2	-0.239829	-0.29268	-0.18747	0.0575181	0.03514	0.08566	1.12582e-18
GALNT7	TSPAN7	0.359955	0.30862	0.41094	0.129567	0.09525	0.16888	3.13956e-39
GALNT7	TSPYL1	-0.232786	-0.30501	-0.16149	0.0541893	0.02608	0.09303	5.12497e-10
GALNT7	TXNL1	-0.349823	-0.40491	-0.29457	0.122376	0.08677	0.16395	3.83858e-33
GALNT7	TYRP1	0.258245	0.20484	0.31118	0.0666907	0.04196	0.09683	4.70897e-20
GALNT7	VSIG4	0.233589	0.18036	0.28356	0.0545639	0.03253	0.08041	1.17417e-16
GALNT7	VWA1	0.239665	0.14699	0.33213	0.0574391	0.02161	0.11031	6.20281e-07
GALNT7	WASL	0.324762	0.27513	0.37352	0.10547	0.0757	0.13952	6.76734e-34
GALNT7	WFIKKN1	0.351245	0.2999	0.40119	0.123373	0.08994	0.16095	8.64165e-35
GALNT7	WNT9A	-0.505982	-0.55628	-0.45486	0.256018	0.20689	0.30945	1.0216e-70
GALNT7	ZNRD2	0.21411	0.16248	0.26604	0.0458431	0.0264	0.07078	1.55968e-15
GAS6	GFRA2	-0.159968	-0.20327	-0.11508	0.0255898	0.01324	0.04132	1.6782e-12
GAS6	GIGYF2	0.439176	0.4053	0.47327	0.192875	0.16427	0.22399	7.75542e-134
GAS6	GNAS	-0.602038	-0.6338	-0.56987	0.36245	0.32475	0.4017	2.27594e-252
GAS6	GSR	-0.52933	-0.58171	-0.47906	0.280191	0.22949	0.33839	5.40069e-128
GAS6	HAVCR2	-0.23152	-0.26446	-0.19896	0.0536016	0.03958	0.06994	6.10503e-41
GAS6	HEG1	-0.774325	-0.80513	-0.74214	0.599579	0.55077	0.64824	0
GAS6	IGF1R	-0.768061	-0.79117	-0.74476	0.589917	0.55466	0.62595	0
GAS6	IGFBP7	-0.758712	-0.78339	-0.73328	0.575644	0.5377	0.6137	0
GAS6	IL10	-0.301453	-0.33741	-0.26596	0.0908737	0.07073	0.11384	4.49e-68
GAS6	IL12RB2	0.118552	0.08115	0.15565	0.0140546	0.00658	0.02423	4.27158e-10
GAS6	IL1A	0.431592	0.39279	0.46982	0.186272	0.15428	0.22073	2.77227e-111
GAS6	IL1R2	0.098475	0.06268	0.13428	0.00969733	0.00393	0.01803	5.65579e-08
GAS6	IL6	0.396223	0.35681	0.436	0.156993	0.12731	0.19009	3.84499e-95
GAS6	ITGA6	-0.548694	-0.58523	-0.51153	0.301065	0.26167	0.34249	1.3573e-189
GAS6	ITGB7	0.302459	0.26794	0.33722	0.0914814	0.07179	0.11372	5.3116e-59
GAS6	KDM3A	0.405443	0.36049	0.44969	0.164384	0.12995	0.20222	1.16708e-66
GAS6	KDR	-0.592298	-0.62951	-0.55516	0.350817	0.3082	0.39628	5.56646e-241
GAS6	LAG3	-0.10088	-0.14167	-0.05959	0.0101767	0.00355	0.02007	1.45587e-06
GAS6	LAIR1	-0.579816	-0.61458	-0.54553	0.336186	0.2976	0.37771	8.66792e-219
GAS6	LAMB1	0.620198	0.59254	0.64653	0.384646	0.3511	0.418	1.12978e-289
GAS6	LAMP3	-0.11712	-0.15861	-0.07447	0.0137171	0.00555	0.02516	5.32442e-08
GAS6	LGALS3BP	-0.25903	-0.30459	-0.21406	0.0670967	0.04582	0.09278	3.72485e-32
GAS6	LGALS8	0.6005	0.5581	0.64137	0.360601	0.31147	0.41135	2.25337e-146
GAS6	LIFR	0.320865	0.28138	0.36029	0.102955	0.07917	0.12981	1.69953e-62
GAS6	LILRA2	-0.343516	-0.39406	-0.29393	0.118003	0.08639	0.15528	1.7353e-39
GAS6	LRRC25	-0.783462	-0.80983	-0.75728	0.613813	0.57347	0.65582	0
GAS6	LTBR	0.705364	0.67329	0.73575	0.497538	0.45332	0.54133	0
GAS6	MANSC1	-0.270083	-0.30796	-0.23243	0.0729449	0.05402	0.09484	2.15505e-47
GAS6	MANSC4	-0.431192	-0.46254	-0.40035	0.185926	0.16028	0.21395	3.89018e-141
GAS6	MAPRE3	0.129671	0.09086	0.16736	0.0168145	0.00826	0.02801	1.54359e-11
GAS6	MARCO	0.713517	0.67532	0.752	0.509106	0.45606	0.5655	7.05434e-185
GAS6	MCTS1	0.252168	0.21833	0.28544	0.0635888	0.04767	0.08147	3.29586e-46
GAS6	MERTK	-0.528485	-0.55808	-0.49883	0.279296	0.24883	0.31146	1.21039e-214
GAS6	MRC1	0.432213	0.39476	0.46907	0.186808	0.15584	0.22003	4.09004e-120
GAS6	MSLN	-0.265963	-0.30631	-0.22742	0.0707362	0.05172	0.09383	1.10417e-51
GAS6	MSR1	-0.314733	-0.35097	-0.2788	0.0990567	0.07773	0.12318	1.13089e-66
GAS6	MXRA8	0.178127	0.13619	0.21993	0.0317291	0.01855	0.04837	2.66266e-17
GAS6	NFATC3	0.175021	0.14127	0.20938	0.0306322	0.01996	0.04384	3.64245e-23
GAS6	NPC2	-0.698691	-0.73645	-0.65954	0.488169	0.43499	0.54235	4.4243e-190
GAS6	NPL	-0.798213	-0.82709	-0.76884	0.637144	0.59112	0.68408	0
GAS6	NPR1	-0.302036	-0.34542	-0.26019	0.0912257	0.0677	0.11931	6.52316e-47
GAS6	NPTXR	-0.182286	-0.22484	-0.14041	0.0332284	0.01971	0.05055	2.3132e-16
GAS6	NUMB	-0.290055	-0.35649	-0.22481	0.0841317	0.05054	0.12708	2.59471e-18
GAS6	OPTC	0.718371	0.6829	0.75392	0.516057	0.46635	0.56839	1.48949e-229
GAS6	PAFAH1B3	0.134454	0.0973	0.17096	0.0180778	0.00947	0.02923	5.54365e-13
GAS6	PAMR1	0.425872	0.39691	0.45488	0.181367	0.15753	0.20691	3.94533e-153
GAS6	PCDH17	0.436647	0.3853	0.48798	0.19066	0.14845	0.23813	3.11005e-54
GAS6	PCDH7	-0.15217	-0.19945	-0.10334	0.0231557	0.01068	0.03978	8.68832e-10
GAS6	PDZK1	-0.270163	-0.30105	-0.23931	0.072988	0.05727	0.09063	4.51564e-62
GAS6	PIGR	0.416172	0.36944	0.46375	0.173199	0.13648	0.21506	6.9151e-65
GAS6	PLA2G15	-0.211112	-0.24222	-0.1799	0.0445682	0.03236	0.05867	9.11076e-37
GAS6	PLG	-0.655862	-0.69773	-0.61393	0.430154	0.37691	0.48683	1.10024e-143
GAS6	PRG2	0.33491	0.29475	0.37221	0.112165	0.08688	0.13854	2.48402e-70
GAS6	PRRT3	-0.792906	-0.82868	-0.75794	0.6287	0.57448	0.6867	1.06582e-207
GAS6	RARRES2	-0.304759	-0.34057	-0.26742	0.0928782	0.07151	0.11599	4.88418e-62
GAS6	RNASE6	0.360798	0.32082	0.40038	0.130175	0.10293	0.1603	2.10907e-78
GAS6	ROBO2	0.260131	0.21759	0.30075	0.0676681	0.04734	0.09045	1.48585e-36
GAS6	RTN4R	0.138055	0.09467	0.18113	0.0190592	0.00896	0.03281	5.10515e-10
GAS6	SCARB2	-0.248675	-0.29605	-0.2018	0.0618391	0.04072	0.08765	1.88729e-25
GAS6	SCGB1A1	-0.486485	-0.52618	-0.44574	0.236667	0.19868	0.27686	1.26925e-132
GAS6	SDC1	-0.344369	-0.41725	-0.27367	0.11859	0.0749	0.1741	1.88169e-19
GAS6	SDK2	0.209439	0.16718	0.25161	0.0438645	0.02795	0.06331	2.60046e-23
GAS6	SELENOP	0.293095	0.22235	0.36194	0.0859049	0.04944	0.131	1.7411e-15
GAS6	SEPTIN3	-0.262781	-0.29582	-0.22993	0.0690539	0.05287	0.08751	5.71567e-52
GAS6	SIGLEC9	-0.776508	-0.80133	-0.75175	0.602965	0.56513	0.64212	0
GAS6	SKAP1	0.545565	0.50509	0.58656	0.297642	0.25511	0.34406	1.82619e-141
GAS6	SLAMF8	0.574771	0.5385	0.61051	0.330361	0.28998	0.37272	1.23401e-209
GAS6	SYT1	-0.637342	-0.67731	-0.59746	0.406205	0.35696	0.45874	4.94185e-167
GAS6	TGM2	-0.173943	-0.21137	-0.13735	0.0302562	0.01887	0.04468	4.84138e-20
GAS6	TIMD4	-0.809636	-0.8301	-0.78963	0.655511	0.62352	0.68906	0
GAS6	TIMP2	0.215268	0.17028	0.25872	0.0463402	0.029	0.06694	1.64068e-22
GAS6	TIMP4	-0.134257	-0.18528	-0.08304	0.0180251	0.0069	0.03433	3.75357e-07
GAS6	TNFRSF17	-0.551082	-0.59169	-0.5081	0.303691	0.25816	0.3501	4.39574e-129
GAS6	TNFRSF6B	-0.3142	-0.36941	-0.25824	0.0987219	0.06669	0.13646	1.65188e-26
GAS6	TNFSF13B	0.605764	0.57633	0.63513	0.36695	0.33215	0.40339	2.30274e-270
GAS6	TP53BP1	0.163759	0.13315	0.19392	0.0268169	0.01773	0.0376	6.54837e-38
GAS6	TRAF3	-0.197585	-0.23112	-0.16426	0.03904	0.02698	0.05342	3.35956e-30
GAS6	TREM2	-0.512592	-0.54553	-0.4789	0.262751	0.22935	0.2976	1.38352e-181
GAS6	TSHB	0.522228	0.48665	0.55667	0.272723	0.23683	0.30988	1.03882e-173
GAS6	TSPAN7	-0.393997	-0.4301	-0.35732	0.155233	0.12768	0.18498	2.29725e-101
GAS6	VCAM1	0.681845	0.64923	0.71402	0.464912	0.4215	0.50982	4.62328e-307
GAS6	VSIG4	-0.562346	-0.60531	-0.52098	0.316233	0.27142	0.3664	0
GAS6	WASL	-0.367547	-0.40187	-0.33281	0.135091	0.11076	0.1615	1.57185e-95
GAS6	WFIKKN1	0.411746	0.37375	0.44792	0.169535	0.13969	0.20064	6.22139e-109
GAS6	ZNRD2	0.300304	0.26402	0.33768	0.0901826	0.06971	0.11403	1.84437e-59
GAST	GFRA2	-0.470818	-0.51107	-0.42942	0.22167	0.1844	0.26119	5.67413e-124
GAST	GIGYF2	0.476948	0.44254	0.50947	0.227479	0.19584	0.25956	4.68194e-154
GAST	GNAS	-0.10165	-0.14177	-0.06194	0.0103327	0.00384	0.0201	5.12617e-07
GAST	GSR	-0.576113	-0.61801	-0.53308	0.331907	0.28418	0.38193	3.49566e-133
GAST	HAVCR2	0.788801	0.76742	0.81061	0.622207	0.58894	0.65709	0
GAST	HEG1	-0.263984	-0.31074	-0.21711	0.0696877	0.04714	0.09656	2.15122e-30
GAST	IFNL1	-0.465498	-0.50149	-0.42939	0.216688	0.18438	0.25149	4.01405e-136
GAST	IGF1R	0.372121	0.33925	0.40525	0.138474	0.11509	0.16422	1.62279e-98
GAST	IGF2R	-0.906683	-0.92206	-0.89062	0.822074	0.7932	0.8502	0
GAST	IGFBP7	-0.233681	-0.26764	-0.19984	0.0546069	0.03994	0.07163	1.68437e-39
GAST	IGSF21	0.478612	0.44343	0.51271	0.22907	0.19663	0.26287	1.7735e-152
GAST	IKZF2	0.63861	0.60139	0.67472	0.407822	0.36167	0.45524	8.01528e-215
GAST	IL12RB2	0.61068	0.58012	0.64082	0.37293	0.33654	0.41065	1.24444e-262
GAST	IL1R2	0.240829	0.20604	0.27626	0.0579988	0.04245	0.07632	7.82168e-41
GAST	IL6	0.503265	0.46736	0.53753	0.253276	0.21842	0.28894	9.14312e-157
GAST	ITGA6	0.454444	0.41477	0.49312	0.206519	0.17203	0.24317	8.56033e-119
GAST	ITGAM	-0.776685	-0.81283	-0.74054	0.60324	0.54841	0.66069	1.19216e-208
GAST	ITGB7	-0.814939	-0.83679	-0.79253	0.664125	0.6281	0.70022	0
GAST	KDR	0.454986	0.41713	0.49195	0.207012	0.174	0.24201	1.72803e-124
GAST	KYNU	0.820879	0.79442	0.84605	0.673842	0.6311	0.71581	0
GAST	LAG3	0.157701	0.11677	0.1995	0.0248695	0.01364	0.0398	5.77387e-14
GAST	LAIR1	0.422914	0.38322	0.46189	0.178856	0.14686	0.21334	2.02856e-109
GAST	LAMB1	0.39526	0.36028	0.42983	0.15623	0.1298	0.18475	9.60603e-105
GAST	LAMP3	0.710991	0.67999	0.74134	0.505509	0.46239	0.54959	0
GAST	LGALS3BP	-0.554384	-0.59149	-0.51522	0.307341	0.26546	0.34986	1.05271e-180
GAST	LGALS8	0.346057	0.297	0.39386	0.119756	0.08821	0.15513	3.52373e-44
GAST	LIFR	0.300519	0.2606	0.3403	0.0903115	0.06791	0.11581	5.64705e-52
GAST	LPO	0.669785	0.63788	0.70151	0.448612	0.40689	0.49212	3.89495e-284
GAST	LRRC25	-0.112612	-0.15293	-0.07175	0.0126814	0.00515	0.02339	9.40142e-08
GAST	LTBR	-0.238544	-0.28151	-0.19696	0.056903	0.0388	0.07925	8.5487e-30
GAST	MANSC1	-0.515066	-0.54846	-0.48108	0.265293	0.23144	0.30081	9.52257e-177
GAST	MANSC4	-0.537253	-0.56662	-0.50818	0.288641	0.25825	0.32106	1.01468e-214
GAST	MAPRE3	0.414457	0.37902	0.4483	0.171775	0.14366	0.20097	3.43918e-113
GAST	MARCO	-0.223177	-0.27369	-0.17188	0.0498082	0.02954	0.07491	7.07429e-17
GAST	MCTS1	0.645083	0.61788	0.67199	0.416132	0.38178	0.45157	4.98444e-307
GAST	MERTK	-0.336764	-0.36903	-0.30474	0.11341	0.09287	0.13619	3.14412e-84
GAST	MRC1	0.178623	0.13752	0.21975	0.0319063	0.01891	0.04829	5.29661e-18
GAST	MSLN	0.745005	0.71842	0.77123	0.555033	0.51612	0.59479	0
GAST	MSR1	-0.29158	-0.32858	-0.25576	0.0850189	0.06541	0.10797	2.58651e-52
GAST	MXRA8	0.423776	0.38432	0.46295	0.179586	0.1477	0.21433	2.6596e-107
GAST	NFATC3	0.299089	0.26551	0.33205	0.0894543	0.07049	0.11026	4.93333e-63
GAST	NPC2	0.31186	0.26172	0.36185	0.0972564	0.0685	0.13093	1.49543e-33
GAST	NPR1	-0.327791	-0.37147	-0.28543	0.107447	0.08147	0.13799	2.88483e-54
GAST	NPTXR	0.732573	0.70159	0.76187	0.536664	0.49223	0.58045	0
GAST	NUMB	-0.334443	-0.39357	-0.27361	0.111852	0.07486	0.15489	3.22914e-25
GAST	OPTC	-0.159113	-0.20744	-0.11135	0.0253169	0.0124	0.04303	2.73327e-10
GAST	PAFAH1B3	0.398073	0.36332	0.43204	0.158462	0.132	0.18665	7.78867e-109
GAST	PAMR1	0.734772	0.71251	0.75706	0.539889	0.50766	0.57314	0
GAST	PCDH17	0.245733	0.18992	0.30198	0.0603846	0.03607	0.09119	1.16052e-17
GAST	PCDH7	-0.319091	-0.36709	-0.27189	0.101819	0.07392	0.13476	4.15607e-41
GAST	PDZK1	-0.461237	-0.48957	-0.43222	0.21274	0.18681	0.23968	7.14013e-173
GAST	PGR	0.23297	0.18734	0.27908	0.0542749	0.0351	0.07788	1.0685e-22
GAST	PIGR	-0.186523	-0.23745	-0.13531	0.0347909	0.01831	0.05638	8.96139e-13
GAST	PIK3IP1	0.710104	0.68063	0.73979	0.504247	0.46326	0.54729	0
GAST	PLA2G15	-0.785365	-0.80592	-0.76395	0.616799	0.58361	0.6495	0
GAST	PLG	-0.278791	-0.3303	-0.22602	0.0777247	0.05109	0.1091	1.74892e-24
GAST	PLXNB2	0.530815	0.47119	0.59021	0.281764	0.22202	0.34835	2.36305e-51
GAST	PRG2	0.752821	0.71992	0.78483	0.566739	0.51829	0.61596	6.55659e-293
GAST	PRRT3	0.280312	0.22748	0.33266	0.0785747	0.05175	0.11066	2.13009e-23
GAST	PRSS8	0.560606	0.52997	0.59073	0.314279	0.28087	0.34896	7.44412e-224
GAST	RARRES2	0.588854	0.55768	0.62062	0.346749	0.31101	0.38517	1.48489e-239
GAST	RNASE6	-0.811098	-0.83783	-0.78419	0.657879	0.61495	0.70196	0
GAST	ROBO1	0.810279	0.78995	0.8306	0.656552	0.62402	0.6899	0
GAST	ROBO2	0.454804	0.41572	0.49272	0.206847	0.17282	0.24277	3.27234e-122
GAST	RTN4R	0.147675	0.10471	0.19149	0.0218078	0.01096	0.03667	5.42284e-11
GAST	SCARB2	0.471367	0.42722	0.51469	0.222187	0.18251	0.26491	6.90126e-97
GAST	SCGB1A1	0.301847	0.25741	0.34539	0.0911116	0.06626	0.11929	2.16394e-46
GAST	SDC1	-0.412989	-0.48345	-0.34149	0.17056	0.11661	0.23373	9.69366e-27
GAST	SDK2	0.635863	0.60163	0.66967	0.404321	0.36195	0.44846	1.72213e-260
GAST	SEPTIN3	-0.655413	-0.68236	-0.62863	0.429567	0.39518	0.46561	0
GAST	SIGLEC9	0.368036	0.33193	0.40451	0.13545	0.11018	0.16363	8.17179e-90
GAST	SLAMF8	0.177525	0.13449	0.22076	0.031515	0.01809	0.04873	3.65213e-15
GAST	SSH3	0.658953	0.6227	0.69503	0.43422	0.38776	0.48307	9.15576e-234
GAST	TGFBR2	-0.904187	-0.92182	-0.88597	0.817554	0.78494	0.84975	0
GAST	TGM2	0.80507	0.78165	0.8284	0.648137	0.61098	0.68625	0
GAST	TIMD4	-0.206667	-0.24025	-0.17325	0.0427114	0.03002	0.05772	4.23627e-33
GAST	TIMP2	0.475119	0.43492	0.51527	0.225738	0.18916	0.26551	1.42355e-118
GAST	TIMP4	-0.275168	-0.32503	-0.22529	0.0757172	0.05076	0.10564	2.59245e-26
GAST	TMPRSS11D	0.379683	0.33719	0.4207	0.144159	0.1137	0.17699	2.0793e-78
GAST	TNFRSF17	-0.342399	-0.38975	-0.29492	0.117237	0.08698	0.15191	8.71843e-46
GAST	TNFRSF6B	-0.408612	-0.4607	-0.3566	0.166964	0.12717	0.21224	2.58973e-46
GAST	TNFSF13B	0.596024	0.56582	0.62555	0.355245	0.32015	0.39132	1.46862e-253
GAST	TP53BP1	0.638323	0.61239	0.66377	0.407457	0.37502	0.44059	0
GAST	TRAF3	-0.513256	-0.54306	-0.48314	0.263431	0.23342	0.29492	2.28582e-192
GAST	TREM2	0.561261	0.52948	0.59319	0.315014	0.28035	0.35187	1.13247e-212
GAST	TSHB	0.355117	0.31754	0.39364	0.126108	0.10083	0.15495	5.6007e-75
GAST	TSPAN7	-0.26774	-0.30549	-0.22934	0.0716849	0.0526	0.09333	3.01587e-44
GAST	TSPYL1	-0.503324	-0.5556	-0.45104	0.253335	0.20343	0.30869	8.263e-64
GAST	TXNL1	0.380558	0.33838	0.42183	0.144824	0.1145	0.17794	6.82226e-80
GAST	TYRP1	-0.592271	-0.62462	-0.559	0.350785	0.31248	0.39015	1.36711e-228
GAST	VCAM1	-0.452998	-0.49266	-0.41213	0.205208	0.16985	0.24271	1.2817e-121
GAST	VSIG4	0.464967	0.42847	0.49851	0.216194	0.18359	0.24851	2.52732e-136
GAST	VWA1	-0.27819	-0.35761	-0.19834	0.0773897	0.03934	0.12788	3.79353e-11
GAST	WASL	-0.387783	-0.42318	-0.35246	0.150376	0.12423	0.17908	4.65694e-106
GAST	WFIKKN1	0.783733	0.75739	0.81004	0.614238	0.57364	0.65617	0
GAST	ZNRD2	0.398667	0.36421	0.43242	0.158935	0.13265	0.18699	2.50877e-105
GFRA2	GNAS	0.119337	0.08014	0.15923	0.0142412	0.00642	0.02535	3.96804e-09
GFRA2	HAVCR2	-0.104371	-0.13899	-0.06905	0.0108934	0.00477	0.01932	3.14325e-09
GFRA2	IFNL1	0.223763	0.1852	0.26323	0.0500699	0.0343	0.06929	4.18046e-29
GFRA2	IGF2R	0.399952	0.36864	0.43122	0.159962	0.1359	0.18595	3.40037e-116
GFRA2	IGFBP7	0.260468	0.22655	0.29341	0.0678437	0.05132	0.08609	1.29468e-48
GFRA2	IKZF2	-0.416483	-0.46059	-0.37191	0.173458	0.13832	0.21215	5.32203e-80
GFRA2	IL10	-0.675228	-0.70209	-0.64787	0.455933	0.41973	0.49294	0
GFRA2	IL1A	0.138519	0.09597	0.18089	0.0191874	0.00921	0.03272	2.97531e-10
GFRA2	IL1R2	0.360217	0.32618	0.39444	0.129756	0.10639	0.15558	2.11946e-88
GFRA2	IL6	-0.134688	-0.17716	-0.09246	0.0181408	0.00855	0.03139	8.47287e-10
GFRA2	ITGA6	0.108597	0.06566	0.15303	0.0117934	0.00431	0.02342	1.32228e-06
GFRA2	ITGAM	0.606064	0.56165	0.64963	0.367314	0.31545	0.42202	3.0854e-126
GFRA2	ITGB7	0.268375	0.23294	0.30487	0.072025	0.05426	0.09294	2.18818e-47
GFRA2	KDM3A	-0.326371	-0.37188	-0.27974	0.106518	0.07826	0.1383	1.74566e-43
GFRA2	KYNU	-0.43227	-0.47107	-0.39291	0.186858	0.15438	0.22191	2.46234e-107
GFRA2	LAIR1	-0.119134	-0.16197	-0.07677	0.0141929	0.00589	0.02624	5.61325e-08
GFRA2	LAMB1	-0.237259	-0.27458	-0.20168	0.0562916	0.04067	0.07539	1.04165e-35
GFRA2	LGALS3BP	0.405879	0.36366	0.44784	0.164738	0.13225	0.20056	1.349e-90
GFRA2	LGALS8	-0.183968	-0.23435	-0.13375	0.0338441	0.01789	0.05492	1.50069e-12
GFRA2	LIFR	-0.150222	-0.19141	-0.10888	0.0225665	0.01185	0.03664	1.98191e-12
GFRA2	LILRA2	0.244098	0.19299	0.29499	0.059584	0.03725	0.08702	7.83588e-20
GFRA2	LPO	-0.385071	-0.42486	-0.34481	0.148279	0.11889	0.18051	8.33741e-87
GFRA2	LRRC25	0.320717	0.28013	0.3604	0.10286	0.07847	0.12989	1.41862e-58
GFRA2	LTBR	-0.173278	-0.21781	-0.12896	0.0300253	0.01663	0.04744	1.19504e-15
GFRA2	MANSC1	0.245687	0.20825	0.28325	0.0603621	0.04337	0.08023	4.61254e-35
GFRA2	MANSC4	0.602005	0.57354	0.62985	0.36241	0.32895	0.3967	2.61146e-265
GFRA2	MAPRE3	0.21757	0.17993	0.25431	0.0473366	0.03237	0.06467	2.36441e-29
GFRA2	MARCO	-0.299995	-0.35452	-0.24637	0.0899973	0.0607	0.12568	6.58674e-31
GFRA2	MCTS1	-0.516686	-0.54996	-0.48399	0.266965	0.23424	0.30245	2.26969e-194
GFRA2	MERTK	0.0980646	0.06372	0.1332	0.00961667	0.00406	0.01774	2.14737e-08
GFRA2	MRC1	-0.824089	-0.84877	-0.79904	0.679123	0.63847	0.7204	0
GFRA2	MSR1	0.333377	0.29762	0.36944	0.11114	0.08858	0.13648	5.28231e-72
GFRA2	NFATC3	0.29104	0.25746	0.32562	0.0847041	0.06629	0.10603	8.49905e-59
GFRA2	NPTXR	-0.274619	-0.3176	-0.23265	0.0754155	0.05413	0.10087	3.21866e-38
GFRA2	OPTC	-0.295174	-0.34271	-0.24586	0.0871278	0.06045	0.11745	7.08236e-32
GFRA2	PAFAH1B3	0.240709	0.20556	0.27598	0.0579408	0.04225	0.07616	9.34674e-38
GFRA2	PAMR1	-0.173425	-0.20554	-0.14147	0.0300761	0.02001	0.04225	9.96453e-26
GFRA2	PCDH17	-0.564008	-0.61443	-0.51246	0.318105	0.26261	0.37752	1.67557e-91
GFRA2	PCDH7	-0.3614	-0.40871	-0.31483	0.13061	0.09912	0.16705	1.58626e-52
GFRA2	PDZK1	0.083048	0.05043	0.11632	0.00689698	0.00254	0.01353	6.85456e-07
GFRA2	PGR	-0.423702	-0.46753	-0.37903	0.179524	0.14366	0.21858	8.77566e-85
GFRA2	PLA2G15	0.243525	0.21116	0.27647	0.0593043	0.04459	0.07644	8.3861e-46
GFRA2	PLXNB2	-0.303966	-0.36955	-0.23802	0.0923952	0.05666	0.13657	5.71472e-18
GFRA2	PRG2	-0.503954	-0.54597	-0.46139	0.25397	0.21288	0.29808	1.4911e-125
GFRA2	RARRES2	0.115283	0.07631	0.15328	0.0132902	0.00582	0.0235	4.58206e-09
GFRA2	RNASE6	0.287282	0.24598	0.32792	0.082531	0.0605	0.10753	1.77903e-43
GFRA2	ROBO1	-0.380091	-0.41436	-0.34527	0.144469	0.11921	0.17169	9.21962e-98
GFRA2	ROBO2	-0.231082	-0.2751	-0.18799	0.0533987	0.03534	0.07568	1.1207e-27
GFRA2	RTN4R	0.148085	0.10425	0.19098	0.0219291	0.01087	0.03647	8.65875e-11
GFRA2	SCARB2	-0.25823	-0.30771	-0.20858	0.0666829	0.04351	0.09469	1.36623e-26
GFRA2	SCGB1A1	-0.290403	-0.33341	-0.24572	0.0843338	0.06038	0.11116	4.39224e-42
GFRA2	SDK2	-0.552916	-0.59216	-0.51354	0.305716	0.26372	0.35065	2.5897e-190
GFRA2	SELENOP	0.28135	0.21167	0.35311	0.0791577	0.04481	0.12468	2.96733e-14
GFRA2	SEPTIN3	0.3183	0.2852	0.35205	0.101315	0.08134	0.12394	4.35687e-72
GFRA2	SIGLEC9	0.099467	0.06138	0.13824	0.00989369	0.00377	0.01911	5.85922e-07
GFRA2	SKAP1	-0.475835	-0.52038	-0.43198	0.226419	0.18661	0.27079	1.10458e-100
GFRA2	SSH3	-0.240277	-0.28614	-0.1942	0.0577329	0.03771	0.08187	8.78258e-26
GFRA2	SYT1	0.12985	0.08019	0.18165	0.016861	0.00643	0.033	7.56943e-07
GFRA2	TGFBR2	0.540869	0.50964	0.57203	0.29254	0.25974	0.32722	4.91777e-194
GFRA2	TGM2	-0.147394	-0.18659	-0.10889	0.0217249	0.01186	0.03482	4.06134e-14
GFRA2	TIMD4	0.118555	0.08413	0.15217	0.0140553	0.00708	0.02316	1.48822e-11
GFRA2	TIMP4	0.192139	0.14137	0.23984	0.0369174	0.01999	0.05752	9.69807e-13
GFRA2	TNFRSF6B	0.182174	0.12622	0.23771	0.0331873	0.01593	0.05651	4.62489e-10
GFRA2	TNFSF13B	-0.24783	-0.28317	-0.21113	0.0614197	0.04458	0.08018	4.96278e-40
GFRA2	TSPYL1	0.446273	0.39233	0.50176	0.19916	0.15392	0.25176	2.12767e-48
GFRA2	TXNL1	0.356952	0.31488	0.39855	0.127415	0.09915	0.15884	4.95457e-68
GFRA2	TYRP1	0.218998	0.1787	0.25807	0.0479601	0.03193	0.0666	1.66043e-27
GFRA2	VCAM1	-0.141052	-0.18354	-0.09711	0.0198958	0.00943	0.03369	1.69039e-10
GFRA2	VSIG4	-0.278665	-0.31977	-0.23679	0.0776541	0.05607	0.10225	1.47653e-44
GFRA2	WASL	0.103948	0.06714	0.14109	0.0108052	0.00451	0.01991	4.09252e-08
GFRA2	WFIKKN1	-0.318514	-0.35725	-0.27901	0.101451	0.07784	0.12763	6.18793e-60
GFRA2	WNT9A	0.458119	0.4193	0.49484	0.209873	0.17581	0.24487	8.98709e-123
GFRA2	ZNRD2	-0.138422	-0.17545	-0.09972	0.0191605	0.00995	0.03078	6.93394e-13
GIGYF2	GNAS	-0.640849	-0.66543	-0.61595	0.410688	0.37939	0.4428	0
GIGYF2	GSR	-0.899941	-0.92646	-0.87181	0.809893	0.76006	0.85833	0
GIGYF2	HAVCR2	0.629923	0.61006	0.64986	0.396803	0.37217	0.42232	0
GIGYF2	HEG1	-0.516435	-0.5535	-0.47939	0.266705	0.22982	0.30637	6.90483e-156
GIGYF2	IFNL1	-0.690086	-0.71581	-0.66426	0.476219	0.44124	0.51239	0
GIGYF2	IGF2R	-0.562015	-0.58384	-0.5404	0.31586	0.29203	0.34086	0
GIGYF2	IGFBP7	-0.77938	-0.79685	-0.7616	0.607433	0.58004	0.63497	0
GIGYF2	IGSF21	0.897346	0.88246	0.91166	0.80523	0.77874	0.83112	0
GIGYF2	IKZF2	0.576568	0.54335	0.61001	0.332431	0.29523	0.37211	4.27876e-195
GIGYF2	IL10	-0.486522	-0.50982	-0.46362	0.236704	0.21494	0.25992	0
GIGYF2	IL12RB2	0.869469	0.85683	0.88184	0.755976	0.73417	0.77765	0
GIGYF2	IL1A	0.687182	0.66097	0.71335	0.472219	0.43688	0.50887	0
GIGYF2	IL1R2	0.783038	0.77424	0.79138	0.613149	0.59945	0.62628	0
GIGYF2	IL6	0.724207	0.69948	0.74892	0.524476	0.48927	0.56088	0
GIGYF2	ITGA6	0.324616	0.29174	0.35752	0.105375	0.08511	0.12782	2.59721e-77
GIGYF2	ITGAM	-0.194457	-0.24105	-0.14738	0.0378133	0.02172	0.05811	8.60042e-16
GIGYF2	ITGB7	-0.520325	-0.54472	-0.49607	0.270738	0.24608	0.29672	0
GIGYF2	KDR	0.298517	0.26535	0.331	0.0891127	0.07041	0.10956	9.53909e-74
GIGYF2	KYNU	0.669412	0.64302	0.69519	0.448113	0.41347	0.48328	0
GIGYF2	LAG3	0.372989	0.34152	0.40475	0.139121	0.11664	0.16382	1.63949e-126
GIGYF2	LAMB1	0.838971	0.8247	0.8529	0.703872	0.68013	0.72744	0
GIGYF2	LAMP3	0.655462	0.63009	0.68001	0.42963	0.39701	0.46242	0
GIGYF2	LGALS3BP	-0.750558	-0.77811	-0.72234	0.563337	0.52177	0.60546	0
GIGYF2	LGALS8	0.737824	0.71325	0.76075	0.544384	0.50872	0.57875	0
GIGYF2	LIFR	0.643006	0.622	0.6631	0.413457	0.38688	0.4397	0
GIGYF2	LILRA2	-0.617424	-0.66015	-0.57386	0.381212	0.32931	0.4358	4.04602e-172
GIGYF2	LPO	0.581119	0.55428	0.60805	0.337699	0.30723	0.36972	8.29394e-298
GIGYF2	LRRC25	-0.212845	-0.24516	-0.17953	0.045303	0.03223	0.0601	8.8575e-40
GIGYF2	LTBR	0.121179	0.08513	0.1562	0.0146844	0.00725	0.0244	1.60742e-11
GIGYF2	MANSC1	-0.8537	-0.86994	-0.83699	0.728803	0.70055	0.75679	0
GIGYF2	MANSC4	-0.565062	-0.58619	-0.54374	0.319296	0.29565	0.34362	0
GIGYF2	MAPRE3	0.716909	0.69557	0.73841	0.513959	0.48382	0.54525	0
GIGYF2	MCTS1	0.688227	0.66837	0.7072	0.473657	0.44672	0.50013	0
GIGYF2	MERTK	-0.930746	-0.94159	-0.91958	0.866289	0.84562	0.8866	0
GIGYF2	MRC1	0.09277	0.05957	0.12544	0.00860628	0.00355	0.01573	9.29137e-08
GIGYF2	MSLN	0.643601	0.62439	0.66227	0.414222	0.38986	0.4386	0
GIGYF2	MSR1	-0.222077	-0.25257	-0.19216	0.049318	0.03693	0.06379	1.86326e-67
GIGYF2	MXRA8	0.858263	0.84022	0.87583	0.736615	0.70597	0.76709	0
GIGYF2	NFATC3	0.849427	0.83494	0.86321	0.721526	0.69713	0.74513	0
GIGYF2	NPC2	-0.192917	-0.23769	-0.1484	0.037217	0.02202	0.0565	8.87617e-17
GIGYF2	NPL	-0.668589	-0.69834	-0.6388	0.447011	0.40806	0.48768	3.50071e-289
GIGYF2	NPR1	-0.770418	-0.79777	-0.74263	0.593544	0.55151	0.63643	0
GIGYF2	NPTXR	0.561041	0.53207	0.5896	0.314767	0.2831	0.34763	6.07987e-246
GIGYF2	NUMB	-0.52131	-0.57216	-0.47167	0.271764	0.22247	0.32737	4.61229e-68
GIGYF2	OPTC	0.200063	0.15787	0.24351	0.0400251	0.02492	0.0593	4.72607e-20
GIGYF2	PAFAH1B3	0.658693	0.64357	0.67328	0.433876	0.41418	0.45331	0
GIGYF2	PAMR1	0.788284	0.7746	0.80165	0.621392	0.6	0.64264	0
GIGYF2	PCDH17	0.576544	0.53538	0.61681	0.332403	0.28663	0.38046	2.83124e-109
GIGYF2	PCDH7	-0.719517	-0.74988	-0.68838	0.517705	0.47387	0.56232	2.18284e-269
GIGYF2	PDZK1	-0.932275	-0.94051	-0.92383	0.869136	0.85346	0.88456	0
GIGYF2	PIGR	-0.370491	-0.41786	-0.324	0.137263	0.10498	0.17461	1.30434e-75
GIGYF2	PIK3IP1	0.773297	0.75283	0.79346	0.597988	0.56675	0.62958	0
GIGYF2	PLA2G15	-0.839737	-0.8526	-0.82635	0.705158	0.68285	0.72693	0
GIGYF2	PLG	-0.527306	-0.56911	-0.48516	0.278052	0.23538	0.32388	8.36263e-105
GIGYF2	PRG2	0.591858	0.55828	0.62448	0.350295	0.31168	0.38997	2.5033e-204
GIGYF2	PRRT3	-0.43758	-0.48146	-0.39232	0.191476	0.15391	0.2318	3.66162e-70
GIGYF2	PRSS8	0.84003	0.82468	0.85536	0.70565	0.6801	0.73164	0
GIGYF2	RARRES2	0.219794	0.19113	0.24823	0.0483095	0.03653	0.06162	2.67133e-61
GIGYF2	RNASE6	-0.459656	-0.4907	-0.42786	0.211284	0.18307	0.24079	2.29554e-174
GIGYF2	ROBO1	0.708174	0.69562	0.72035	0.501511	0.48389	0.51891	0
GIGYF2	ROBO2	0.83615	0.81583	0.8568	0.699147	0.66558	0.7341	0
GIGYF2	RTN4R	0.747546	0.7221	0.77239	0.558825	0.52143	0.59659	0
GIGYF2	SCARB2	0.223861	0.18438	0.2622	0.0501137	0.034	0.06875	1.5041e-30
GIGYF2	SCGB1A1	0.140918	0.10428	0.17631	0.0198578	0.01087	0.03108	2.68548e-12
GIGYF2	SDC1	-0.447441	-0.51313	-0.38222	0.200203	0.1461	0.2633	5.26128e-35
GIGYF2	SDK2	0.36533	0.33463	0.3954	0.133466	0.11197	0.15634	2.68516e-119
GIGYF2	SELENOP	0.181987	0.11649	0.24491	0.0331194	0.01357	0.05998	1.16746e-07
GIGYF2	SEPTIN3	-0.863618	-0.87673	-0.8504	0.745836	0.72317	0.76865	0
GIGYF2	SKAP1	-0.120284	-0.16189	-0.07884	0.0144683	0.00622	0.02621	1.30398e-08
GIGYF2	SLAMF8	0.577147	0.54664	0.60793	0.333098	0.29882	0.36957	5.16789e-247
GIGYF2	SSH3	0.601378	0.56993	0.63113	0.361656	0.32482	0.39833	9.54267e-219
GIGYF2	SYT1	-0.627405	-0.66229	-0.59194	0.393637	0.3504	0.43863	3.47271e-179
GIGYF2	TGFBR2	-0.60667	-0.63198	-0.58049	0.368048	0.33697	0.39939	0
GIGYF2	TGM2	0.669404	0.65102	0.68721	0.448102	0.42383	0.47225	0
GIGYF2	TIMD4	-0.704147	-0.72335	-0.68419	0.495823	0.46811	0.52323	0
GIGYF2	TIMP2	0.674939	0.64552	0.7027	0.455542	0.4167	0.49379	5.27279e-304
GIGYF2	TMPRSS11D	0.732219	0.71262	0.75094	0.536144	0.50783	0.56392	0
GIGYF2	TNFRSF17	-0.574964	-0.61807	-0.5316	0.330584	0.2826	0.382	6.06426e-269
GIGYF2	TNFRSF6B	-0.528885	-0.57549	-0.48272	0.279719	0.23302	0.33119	2.04613e-91
GIGYF2	TNFSF13B	0.689813	0.66929	0.71012	0.475842	0.44795	0.50427	0
GIGYF2	TP53BP1	0.878489	0.86731	0.88944	0.771742	0.75222	0.79111	0
GIGYF2	TRAF3	-0.891047	-0.90628	-0.87566	0.793964	0.76678	0.82134	0
GIGYF2	TREM2	0.442833	0.41609	0.46982	0.196101	0.17313	0.22073	6.66092e-264
GIGYF2	TSHB	0.886359	0.86967	0.90268	0.785632	0.75633	0.81484	0
GIGYF2	TSPAN7	-0.858331	-0.87498	-0.84108	0.736732	0.70741	0.76559	0
GIGYF2	TXNL1	0.671744	0.6435	0.70018	0.45124	0.41409	0.49026	0
GIGYF2	TYRP1	-0.710237	-0.73387	-0.68691	0.504436	0.47185	0.53857	0
GIGYF2	VSIG4	-0.335139	-0.36786	-0.30264	0.112318	0.09159	0.13532	6.57631e-97
GIGYF2	VWA1	-0.596973	-0.66979	-0.52488	0.356376	0.2755	0.44861	1.34331e-51
GIGYF2	WASL	-0.846971	-0.86226	-0.83179	0.717359	0.69188	0.7435	0
GIGYF2	WFIKKN1	0.676639	0.65145	0.70135	0.457841	0.42439	0.49189	0
GIGYF2	WNT9A	0.685729	0.65924	0.71113	0.470225	0.43459	0.5057	0
GIGYF2	ZNRD2	0.62453	0.60169	0.64726	0.390038	0.36204	0.41894	0
GNAS	GSR	0.503393	0.46338	0.5435	0.253404	0.21472	0.29539	1.3853e-112
GNAS	HAVCR2	-0.199313	-0.22695	-0.1722	0.0397256	0.02965	0.05151	3.74461e-45
GNAS	HEG1	0.666394	0.63422	0.69896	0.444081	0.40224	0.48854	1.30553e-248
GNAS	IFNL1	0.189903	0.15536	0.22384	0.0360631	0.02414	0.0501	3.52537e-31
GNAS	IGF1R	0.509476	0.48413	0.53504	0.259566	0.23438	0.28627	0
GNAS	IGF2R	0.295299	0.26882	0.32146	0.0872017	0.07226	0.10334	5.25452e-109
GNAS	IGFBP7	0.836208	0.82039	0.85206	0.699243	0.67303	0.72601	0
GNAS	IGSF21	-0.683426	-0.71569	-0.65137	0.467071	0.42428	0.51222	0
GNAS	IKZF2	-0.546906	-0.58569	-0.50819	0.299106	0.25826	0.34304	8.60789e-176
GNAS	IL10	0.0854837	0.05673	0.11484	0.00730747	0.00322	0.01319	8.98528e-09
GNAS	IL12RB2	-0.337973	-0.36696	-0.30849	0.114226	0.09517	0.13466	6.3467e-124
GNAS	IL1A	-0.35959	-0.39395	-0.32464	0.129305	0.10539	0.1552	5.64911e-91
GNAS	IL1R2	-0.298275	-0.33083	-0.26685	0.0889677	0.07121	0.10945	1.18207e-305
GNAS	IL6	-0.30603	-0.34499	-0.2683	0.0936541	0.07198	0.11902	1.6384e-94
GNAS	ITGA6	0.309061	0.27392	0.34349	0.0955186	0.07503	0.11799	1.90109e-63
GNAS	ITGAM	-0.169977	-0.21849	-0.12169	0.0288923	0.01481	0.04774	8.5998e-12
GNAS	KDM3A	-0.521122	-0.56189	-0.48061	0.271568	0.23099	0.31572	1.58086e-139
GNAS	KDR	0.2414	0.20623	0.27506	0.058274	0.04253	0.07566	4.73637e-45
GNAS	KYNU	-0.264711	-0.30001	-0.22843	0.0700721	0.05218	0.09	3.48273e-51
GNAS	LAG3	-0.251469	-0.29021	-0.21387	0.0632365	0.04574	0.08422	2.74109e-78
GNAS	LAMB1	-0.587644	-0.61546	-0.55996	0.345326	0.31356	0.37879	0
GNAS	LAMP3	-0.224856	-0.2629	-0.18671	0.0505604	0.03486	0.06912	2.06403e-34
GNAS	LGALS3BP	0.42285	0.38649	0.45994	0.178802	0.14938	0.21155	3.82666e-115
GNAS	LGALS8	-0.767477	-0.80579	-0.72912	0.589021	0.53162	0.6493	0
GNAS	LIFR	-0.191393	-0.22631	-0.15608	0.0366311	0.02436	0.05122	2.75942e-26
GNAS	LILRA2	0.258546	0.21385	0.30123	0.0668461	0.04573	0.09074	4.44235e-28
GNAS	LPO	-0.194471	-0.2318	-0.15696	0.0378189	0.02463	0.05373	4.9482e-27
GNAS	LRRC25	0.61979	0.59863	0.6392	0.384139	0.35835	0.40858	0
GNAS	LTBR	-0.601158	-0.6317	-0.5709	0.361391	0.32593	0.39904	6.93047e-287
GNAS	MANSC1	0.513182	0.48698	0.53907	0.263356	0.23715	0.29059	0
GNAS	MANSC4	0.751205	0.73188	0.76967	0.564309	0.53565	0.5924	0
GNAS	MARCO	-0.595521	-0.63621	-0.55535	0.354646	0.30841	0.40476	6.81262e-138
GNAS	MCTS1	-0.423058	-0.45156	-0.3945	0.178978	0.15563	0.20391	6.63617e-244
GNAS	MERTK	0.79388	0.7786	0.80907	0.630245	0.60622	0.6546	0
GNAS	MRC1	-0.317182	-0.35307	-0.28156	0.100604	0.07927	0.12466	1.78244e-89
GNAS	MSLN	-0.181528	-0.2132	-0.14915	0.0329523	0.02225	0.04545	1.61953e-31
GNAS	MSR1	0.635787	0.6165	0.6549	0.404225	0.38007	0.42889	0
GNAS	MXRA8	-0.642306	-0.67314	-0.61209	0.412557	0.37465	0.45312	0
GNAS	NFATC3	-0.282837	-0.31088	-0.255	0.079997	0.06503	0.09665	1.4812e-96
GNAS	NPC2	0.463862	0.42039	0.50618	0.215168	0.17673	0.25622	1.21761e-88
GNAS	NPL	0.717956	0.6884	0.74721	0.51546	0.4739	0.55832	0
GNAS	NPR1	0.272955	0.23413	0.31086	0.0745043	0.05482	0.09664	5.76003e-44
GNAS	NUMB	0.331298	0.27769	0.3813	0.109758	0.07711	0.14539	4.30838e-28
GNAS	OPTC	-0.681927	-0.71858	-0.64389	0.465024	0.41459	0.51635	5.8082e-229
GNAS	PAMR1	-0.509303	-0.53215	-0.48621	0.259389	0.2364	0.28319	0
GNAS	PCDH17	-0.635249	-0.6802	-0.59031	0.403542	0.34846	0.46268	8.4325e-131
GNAS	PCDH7	0.227867	0.18593	0.27009	0.0519232	0.03457	0.07295	2.55953e-24
GNAS	PDIA3	-0.549186	-0.6537	-0.44507	0.301605	0.19809	0.42732	6.91601e-22
GNAS	PDZK1	0.568046	0.54735	0.58834	0.322676	0.29959	0.34615	0
GNAS	PGR	-0.462846	-0.50084	-0.42397	0.214227	0.17975	0.25085	6.04966e-115
GNAS	PIK3IP1	-0.363937	-0.39737	-0.3291	0.13245	0.10831	0.1579	9.06703e-109
GNAS	PLA2G15	0.523789	0.50162	0.546	0.274355	0.25163	0.29811	0
GNAS	PLG	0.35159	0.3027	0.39789	0.123616	0.09163	0.15832	2.79532e-44
GNAS	PLXNB2	0.315261	0.25719	0.37086	0.0993894	0.06615	0.13754	5.17416e-21
GNAS	PRG2	-0.199426	-0.24203	-0.15631	0.0397707	0.02443	0.05858	8.47084e-22
GNAS	PRRT3	0.67047	0.64123	0.69827	0.44953	0.41118	0.48758	1.48673e-274
GNAS	PRSS8	-0.445355	-0.47588	-0.41487	0.198341	0.17212	0.22646	0
GNAS	RARRES2	0.107322	0.07462	0.13862	0.0115181	0.00557	0.01922	6.48465e-11
GNAS	ROBO1	-0.317336	-0.3493	-0.2854	0.100702	0.08146	0.12201	5.50829e-205
GNAS	ROBO2	-0.754442	-0.784	-0.72493	0.569182	0.52553	0.61466	0
GNAS	RTN4R	-0.719689	-0.75472	-0.68404	0.517952	0.46791	0.5696	0
GNAS	SCGB1A1	-0.22562	-0.26866	-0.18395	0.0509046	0.03384	0.07218	8.66879e-32
GNAS	SEPTIN3	0.611452	0.58904	0.63387	0.373874	0.34697	0.40179	0
GNAS	SIGLEC9	0.538959	0.51116	0.56621	0.290477	0.26128	0.3206	0
GNAS	SKAP1	-0.454266	-0.49312	-0.41464	0.206358	0.17192	0.24317	1.50176e-102
GNAS	SLAMF8	-0.508512	-0.54144	-0.47495	0.258585	0.22557	0.29315	9.33619e-183
GNAS	SSH3	-0.522894	-0.55819	-0.48688	0.273418	0.23705	0.31157	8.15004e-159
GNAS	SYT1	0.404218	0.3669	0.43937	0.163392	0.13462	0.19304	1.21217e-103
GNAS	TGFBR2	0.265783	0.23649	0.29463	0.0706405	0.05593	0.08681	2.59534e-78
GNAS	TGM2	-0.295493	-0.32964	-0.26177	0.0873163	0.06852	0.10866	5.92075e-129
GNAS	TIMD4	0.849644	0.83692	0.86191	0.721895	0.70043	0.74289	0
GNAS	TIMP2	-0.37764	-0.41523	-0.34095	0.142612	0.11625	0.17242	5.30627e-84
GNAS	TIMP4	-0.480607	-0.52192	-0.43747	0.230984	0.19138	0.2724	1.9723e-93
GNAS	TMPRSS11D	-0.447595	-0.48928	-0.40719	0.200342	0.16581	0.2394	2.03509e-206
GNAS	TNFRSF17	0.431336	0.39523	0.46566	0.186051	0.1562	0.21684	4.88645e-114
GNAS	TNFSF13B	-0.706798	-0.7317	-0.68203	0.499564	0.46516	0.53538	0
GNAS	TP53BP1	-0.321897	-0.34675	-0.29757	0.103618	0.08855	0.12024	1.97976e-137
GNAS	TRAF3	0.44676	0.42187	0.47184	0.199594	0.17798	0.22263	5.36089e-250
GNAS	TSHB	-0.735265	-0.75909	-0.71107	0.540615	0.50562	0.57622	0
GNAS	TSPAN7	0.498312	0.47101	0.52511	0.248315	0.22185	0.27574	3.19149e-282
GNAS	TYRP1	0.383718	0.35369	0.41402	0.14724	0.1251	0.17141	1.26116e-148
GNAS	VCAM1	-0.497409	-0.5328	-0.46319	0.247416	0.21455	0.28388	2.69737e-198
GNAS	VSIG4	0.307985	0.27681	0.33812	0.0948549	0.07662	0.11432	1.41725e-111
GNAS	VWA1	0.537803	0.47504	0.59864	0.289233	0.22566	0.35837	3.34048e-42
GNAS	WASL	0.531145	0.50996	0.55181	0.282115	0.26006	0.30449	0
GNAS	WFIKKN1	-0.553789	-0.58606	-0.5211	0.306682	0.27155	0.34347	0
GNAS	WNT9A	-0.157655	-0.19592	-0.11915	0.0248551	0.0142	0.03838	7.86514e-17
GNAS	ZNRD2	-0.856576	-0.87606	-0.83669	0.733722	0.70004	0.76747	0
GSR	HAVCR2	-0.639381	-0.6763	-0.60198	0.408808	0.36238	0.45738	4.36987e-296
GSR	HEG1	0.518807	0.47748	0.55996	0.269161	0.22798	0.31355	2.55373e-107
GSR	IFNL1	0.633678	0.59862	0.66756	0.401547	0.35835	0.44564	6.67709e-183
GSR	IGF2R	0.602148	0.57092	0.63302	0.362582	0.32595	0.40071	7.29674e-190
GSR	IGFBP7	0.619385	0.58852	0.65069	0.383638	0.34635	0.4234	1.01228e-194
GSR	IGSF21	-0.779279	-0.80846	-0.74927	0.607276	0.56141	0.65361	2.85094e-284
GSR	IKZF2	-0.491525	-0.53766	-0.44542	0.241597	0.1984	0.28907	2.26863e-92
GSR	IL10	0.406115	0.36873	0.4429	0.164929	0.13596	0.19616	1.48243e-80
GSR	IL12RB2	-0.86496	-0.89153	-0.83888	0.748155	0.70371	0.79483	0
GSR	IL1A	-0.689685	-0.72579	-0.65266	0.475665	0.42597	0.52677	1.65625e-204
GSR	IL1R2	-0.721386	-0.75625	-0.68531	0.520397	0.46965	0.57191	0
GSR	IL6	-0.716617	-0.75205	-0.68087	0.51354	0.46358	0.56558	1.25864e-221
GSR	ITGA6	-0.329953	-0.37757	-0.2823	0.108869	0.07969	0.14256	7.23384e-43
GSR	ITGAM	0.32762	0.27299	0.38233	0.107335	0.07452	0.14617	3.20593e-30
GSR	ITGB7	0.556006	0.52365	0.58739	0.309143	0.27421	0.34502	3.84829e-173
GSR	KDR	-0.234272	-0.28311	-0.1867	0.0548834	0.03486	0.08015	7.89536e-22
GSR	KYNU	-0.647429	-0.68478	-0.60896	0.419164	0.37084	0.46892	4.30302e-182
GSR	LAG3	-0.276272	-0.32228	-0.23118	0.0763261	0.05344	0.10386	5.73534e-30
GSR	LAMB1	-0.793135	-0.82389	-0.76316	0.629063	0.58242	0.67879	3.6089e-306
GSR	LAMP3	-0.675841	-0.7124	-0.63817	0.456761	0.40727	0.50751	2.32927e-196
GSR	LGALS3BP	0.64195	0.60456	0.67966	0.4121	0.36549	0.46194	2.11516e-169
GSR	LGALS8	-0.718317	-0.76618	-0.67008	0.515979	0.44901	0.58704	1.34032e-205
GSR	LIFR	-0.601506	-0.63934	-0.56319	0.361809	0.31719	0.40876	6.63358e-160
GSR	LILRA2	0.497766	0.45759	0.53352	0.247771	0.20939	0.28464	1.17677e-242
GSR	LPO	-0.594781	-0.63626	-0.553	0.353764	0.30581	0.40483	7.05228e-150
GSR	LRRC25	0.274107	0.22796	0.31946	0.0751346	0.05197	0.10206	1.81918e-31
GSR	MANSC1	0.764606	0.73462	0.79512	0.584623	0.53967	0.63222	3.0667e-275
GSR	MANSC4	0.524305	0.49114	0.5563	0.274896	0.24122	0.30947	4.99292e-140
GSR	MAPRE3	-0.736244	-0.76984	-0.70163	0.542055	0.49228	0.59265	8.00009e-260
GSR	MCTS1	-0.692994	-0.72628	-0.65982	0.480241	0.43536	0.52749	2.05845e-242
GSR	MERTK	0.800805	0.77496	0.82661	0.641288	0.60056	0.68329	0
GSR	MRC1	-0.180555	-0.22633	-0.13367	0.0326002	0.01787	0.05123	4.53974e-14
GSR	MSLN	-0.657589	-0.69464	-0.61932	0.432424	0.38356	0.48253	3.92281e-206
GSR	MXRA8	-0.753104	-0.78776	-0.71786	0.567166	0.51533	0.62056	4.51335e-248
GSR	NFATC3	-0.748852	-0.77832	-0.71868	0.560779	0.5165	0.60578	7.07392e-285
GSR	NPL	0.468979	0.43109	0.50504	0.219941	0.18584	0.25506	1.17979e-137
GSR	NPR1	0.667333	0.63101	0.70321	0.445333	0.39817	0.4945	8.85925e-186
GSR	NPTXR	-0.583731	-0.62578	-0.54024	0.340741	0.29186	0.3916	1.45035e-143
GSR	NUMB	0.450946	0.39592	0.50292	0.203352	0.15675	0.25293	3.63048e-44
GSR	PAFAH1B3	-0.733893	-0.76951	-0.6988	0.538598	0.48832	0.59214	1.22576e-303
GSR	PAMR1	-0.822913	-0.84815	-0.79733	0.677186	0.63573	0.71935	0
GSR	PCDH17	-0.504943	-0.56108	-0.44846	0.254967	0.20111	0.31481	8.8253e-68
GSR	PCDH7	0.673382	0.63438	0.71137	0.453443	0.40244	0.50605	1.23716e-177
GSR	PDZK1	0.811687	0.79085	0.83156	0.658836	0.62544	0.69149	0
GSR	PIGR	0.148721	0.09316	0.20057	0.0221179	0.00868	0.04023	6.11279e-07
GSR	PIK3IP1	-0.735548	-0.77191	-0.70006	0.541031	0.49009	0.59585	2.73014e-238
GSR	PLA2G15	0.789042	0.76474	0.81292	0.622587	0.58482	0.66084	0
GSR	PLG	0.724064	0.6805	0.7675	0.524269	0.46308	0.58906	7.75388e-161
GSR	PLXNB2	-0.443646	-0.51979	-0.37002	0.196822	0.13691	0.27018	2.2266e-32
GSR	PRG2	-0.585873	-0.62845	-0.54114	0.343247	0.29284	0.39495	1.84292e-132
GSR	PRRT3	0.243633	0.18544	0.30103	0.0593569	0.03439	0.09062	4.91646e-16
GSR	PRSS8	-0.770166	-0.80233	-0.73738	0.593155	0.54372	0.64373	0
GSR	RARRES2	-0.281803	-0.32462	-0.23997	0.0794127	0.05759	0.10538	3.16506e-36
GSR	RNASE6	0.462326	0.41795	0.50587	0.213745	0.17468	0.2559	1.31845e-89
GSR	ROBO1	-0.7494	-0.77855	-0.71932	0.561601	0.51742	0.60613	1.54621e-273
GSR	ROBO2	-0.695237	-0.73645	-0.65553	0.483355	0.42972	0.54235	2.4806e-213
GSR	RTN4R	-0.58924	-0.62985	-0.54805	0.347204	0.30036	0.39671	7.9502e-147
GSR	SCARB2	-0.379018	-0.437	-0.32231	0.143655	0.10388	0.19097	1.97359e-60
GSR	SDC1	0.39086	0.31806	0.46178	0.152772	0.10116	0.21324	1.75842e-21
GSR	SDK2	-0.464008	-0.51191	-0.4166	0.215304	0.17355	0.26206	7.24524e-92
GSR	SELENOP	-0.395652	-0.47396	-0.32151	0.15654	0.10337	0.22464	7.48362e-22
GSR	SEPTIN3	0.783732	0.75649	0.80969	0.614237	0.57228	0.65559	0
GSR	SLAMF8	-0.53115	-0.57735	-0.4858	0.282121	0.236	0.33334	9.85603e-111
GSR	SSH3	-0.570566	-0.6169	-0.52486	0.325546	0.27548	0.38056	4.00425e-132
GSR	SYT1	0.54105	0.49308	0.58913	0.292735	0.24313	0.34708	5.57083e-104
GSR	TGFBR2	0.659581	0.62773	0.6914	0.435047	0.39404	0.47804	1.72941e-207
GSR	TGM2	-0.646402	-0.68046	-0.61138	0.417835	0.37379	0.46303	1.37841e-195
GSR	TIMD4	0.577873	0.54584	0.60959	0.333937	0.29794	0.3716	4.38566e-174
GSR	TIMP2	-0.710771	-0.74716	-0.67279	0.505196	0.45264	0.55825	2.13324e-209
GSR	TMPRSS11D	-0.77278	-0.81436	-0.7319	0.597189	0.53568	0.66318	0
GSR	TNFRSF17	0.447458	0.40222	0.48922	0.200219	0.16178	0.23934	4.43974e-80
GSR	TNFRSF6B	0.481528	0.42951	0.53438	0.231869	0.18448	0.28556	1.23835e-58
GSR	TNFSF13B	-0.641088	-0.67857	-0.60341	0.410994	0.3641	0.46045	3.87164e-212
GSR	TP53BP1	-0.860979	-0.88212	-0.83906	0.741285	0.70403	0.77814	0
GSR	TRAF3	0.792684	0.77189	0.81296	0.628348	0.59581	0.66091	0
GSR	TREM2	-0.412383	-0.45862	-0.36655	0.17006	0.13436	0.21034	2.64448e-90
GSR	TSHB	-0.718811	-0.75167	-0.68396	0.51669	0.4678	0.56501	1.90231e-229
GSR	TSPAN7	0.751636	0.71965	0.78367	0.564957	0.5179	0.61415	2.38639e-260
GSR	TSPYL1	0.237307	0.17251	0.30058	0.0563148	0.02976	0.09035	9.06941e-12
GSR	TXNL1	-0.665376	-0.70675	-0.62386	0.442725	0.3892	0.49949	5.79604e-187
GSR	TYRP1	0.615039	0.57909	0.64973	0.378273	0.33534	0.42215	1.69225e-172
GSR	VWA1	0.390409	0.31558	0.462	0.152419	0.09959	0.21344	3.42189e-17
GSR	WASL	0.74344	0.71843	0.76737	0.552703	0.51614	0.58885	0
GSR	WFIKKN1	-0.70817	-0.74463	-0.67168	0.501505	0.45115	0.55448	2.43264e-226
GSR	WNT9A	-0.544101	-0.58924	-0.49914	0.296046	0.24914	0.34721	2.87566e-124
GSR	ZNRD2	-0.475808	-0.51541	-0.43581	0.226394	0.18993	0.26565	1.3918e-103
HAVCR2	HEG1	-0.130704	-0.16874	-0.09337	0.0170836	0.00872	0.02847	6.95099e-12
HAVCR2	IFNL1	-0.617019	-0.63935	-0.59468	0.380712	0.35364	0.40876	0
HAVCR2	IGF1R	0.531858	0.51447	0.54959	0.282873	0.26467	0.30205	0
HAVCR2	IGF2R	-0.8785	-0.88796	-0.86876	0.771762	0.75474	0.78847	0
HAVCR2	IGFBP7	-0.196728	-0.21704	-0.17633	0.0387021	0.03109	0.04711	3.60763e-108
HAVCR2	IGSF21	0.633543	0.61859	0.64833	0.401377	0.38265	0.42033	0
HAVCR2	IKZF2	0.661344	0.63534	0.68731	0.437375	0.40366	0.4724	1.82587e-282
HAVCR2	IL10	-0.141724	-0.16416	-0.11907	0.0200858	0.01418	0.02695	8.95245e-43
HAVCR2	IL12RB2	0.808641	0.79538	0.82167	0.6539	0.63264	0.67515	0
HAVCR2	IL1A	0.242823	0.21265	0.27353	0.0589629	0.04522	0.07482	9.10592e-51
HAVCR2	IL1R2	0.568653	0.55462	0.58196	0.323366	0.3076	0.33867	0
HAVCR2	IL6	0.503037	0.47556	0.53028	0.253046	0.22616	0.28119	2.20066e-227
HAVCR2	ITGA6	0.701089	0.67853	0.72352	0.491526	0.4604	0.52347	0
HAVCR2	ITGAM	-0.442092	-0.48333	-0.40189	0.195445	0.16151	0.2336	1.54908e-82
HAVCR2	ITGB7	-0.930653	-0.93967	-0.92154	0.866115	0.84924	0.88297	0
HAVCR2	KDM3A	-0.101112	-0.13981	-0.06196	0.0102236	0.00384	0.01955	3.51327e-07
HAVCR2	KDR	0.660543	0.63964	0.68154	0.436317	0.40914	0.46449	0
HAVCR2	KYNU	0.855197	0.83975	0.87054	0.731362	0.70518	0.75784	0
HAVCR2	LAG3	0.364023	0.33825	0.38894	0.132513	0.11441	0.15127	1.95682e-190
HAVCR2	LAIR1	0.40196	0.37662	0.42693	0.161572	0.14184	0.18227	1.94379e-258
HAVCR2	LAMB1	0.358501	0.33606	0.3803	0.128523	0.11294	0.14463	1.22302e-231
HAVCR2	LAMP3	0.882433	0.86797	0.89635	0.778688	0.75337	0.80344	0
HAVCR2	LGALS3BP	-0.591236	-0.61943	-0.56224	0.34956	0.31611	0.38369	4.72953e-259
HAVCR2	LGALS8	0.320434	0.28087	0.35993	0.102678	0.07889	0.12955	1.02504e-50
HAVCR2	LIFR	0.324694	0.29601	0.35397	0.105426	0.08762	0.12529	1.82198e-105
HAVCR2	LILRA2	-0.178118	-0.22373	-0.13274	0.0317261	0.01762	0.05005	1.70197e-14
HAVCR2	LPO	0.719352	0.69891	0.73955	0.517468	0.48848	0.54693	0
HAVCR2	LRRC25	0.176067	0.14781	0.20359	0.0309997	0.02185	0.04145	2.29057e-37
HAVCR2	LTBR	-0.424426	-0.45849	-0.38995	0.180138	0.15206	0.21021	6.92916e-300
HAVCR2	MANSC1	-0.627551	-0.65017	-0.6047	0.39382	0.36567	0.42272	0
HAVCR2	MANSC4	-0.449594	-0.46837	-0.43053	0.202135	0.18536	0.21937	0
HAVCR2	MAPRE3	0.559449	0.53744	0.5813	0.312983	0.28884	0.33791	0
HAVCR2	MARCO	-0.475837	-0.51993	-0.43231	0.226421	0.18689	0.27033	5.27887e-138
HAVCR2	MCTS1	0.636466	0.62139	0.65138	0.405089	0.38613	0.42429	0
HAVCR2	MERTK	-0.502677	-0.52145	-0.48395	0.252684	0.2342	0.27191	0
HAVCR2	MRC1	-0.125982	-0.15566	-0.09671	0.0158715	0.00935	0.02423	1.41869e-16
HAVCR2	MSLN	0.970605	0.96316	0.97779	0.942074	0.92768	0.95608	0
HAVCR2	MSR1	-0.192208	-0.21726	-0.16709	0.036944	0.02792	0.0472	1.40671e-53
HAVCR2	MXRA8	0.689897	0.66751	0.71196	0.475958	0.44557	0.50688	0
HAVCR2	NFATC3	0.581788	0.56474	0.59891	0.338477	0.31893	0.35869	0
HAVCR2	NPC2	0.433256	0.39561	0.47036	0.187711	0.15651	0.22124	1.76367e-85
HAVCR2	NPR1	-0.413801	-0.4452	-0.38174	0.171231	0.14572	0.19821	6.51892e-124
HAVCR2	NPTXR	0.816774	0.79814	0.83513	0.66712	0.63703	0.69744	0
HAVCR2	NUMB	-0.330459	-0.38323	-0.27796	0.109203	0.07726	0.14687	7.8633e-31
HAVCR2	OPTC	-0.334558	-0.37219	-0.29619	0.111929	0.08773	0.13853	1.92068e-59
HAVCR2	PAFAH1B3	0.513876	0.49601	0.53106	0.264068	0.24603	0.28202	0
HAVCR2	PAMR1	0.718987	0.70797	0.73025	0.516942	0.50122	0.53327	0
HAVCR2	PCDH17	0.200374	0.15251	0.24712	0.0401497	0.02326	0.06107	4.88658e-16
HAVCR2	PCDH7	-0.579451	-0.61296	-0.54539	0.335764	0.29745	0.37571	6.10433e-184
HAVCR2	PDZK1	-0.687247	-0.69866	-0.6755	0.472309	0.4563	0.48813	0
HAVCR2	PGR	0.157659	0.12062	0.194	0.0248562	0.01455	0.03763	3.8491e-16
HAVCR2	PIGR	-0.458215	-0.50102	-0.41533	0.209961	0.1725	0.25102	4.22674e-164
HAVCR2	PIK3IP1	0.961154	0.95086	0.97121	0.923816	0.90413	0.94325	0
HAVCR2	PLA2G15	-0.873952	-0.88381	-0.86387	0.763791	0.74626	0.78112	0
HAVCR2	PLG	-0.165368	-0.21093	-0.12002	0.0273467	0.0144	0.04449	1.36258e-12
HAVCR2	PLXNB2	0.248714	0.18875	0.30904	0.0618587	0.03563	0.0955	1.61241e-15
HAVCR2	PRG2	0.476842	0.44738	0.5046	0.227379	0.20015	0.25462	1.57676e-245
HAVCR2	PRRT3	0.283409	0.24155	0.3247	0.0803207	0.05835	0.10543	3.88005e-43
HAVCR2	PRSS8	0.819713	0.81065	0.82865	0.67193	0.65716	0.68667	0
HAVCR2	RARRES2	0.690426	0.67107	0.70939	0.476689	0.45033	0.50323	0
HAVCR2	RNASE6	-0.926756	-0.93981	-0.91342	0.858876	0.83434	0.88325	0
HAVCR2	ROBO1	0.877722	0.8662	0.88922	0.770396	0.7503	0.79072	0
HAVCR2	ROBO2	0.643448	0.61788	0.66835	0.414025	0.38178	0.44669	0
HAVCR2	RTN4R	0.537505	0.50888	0.56598	0.288911	0.25896	0.32033	1.16158e-234
HAVCR2	SCARB2	0.503141	0.46856	0.53778	0.253151	0.21955	0.2892	1.95303e-140
HAVCR2	SCGB1A1	0.570177	0.54107	0.60022	0.325102	0.29275	0.36026	7.99198e-237
HAVCR2	SDC1	-0.213289	-0.28245	-0.14277	0.0454921	0.02038	0.07978	5.50498e-10
HAVCR2	SDK2	0.343265	0.31439	0.37203	0.117831	0.09884	0.13841	1.6324e-118
HAVCR2	SEPTIN3	-0.772403	-0.7855	-0.7591	0.596607	0.57624	0.61702	0
HAVCR2	SIGLEC9	0.5622	0.54069	0.58409	0.316069	0.29235	0.34116	0
HAVCR2	SKAP1	-0.334908	-0.37015	-0.29734	0.112163	0.08841	0.13701	4.94548e-64
HAVCR2	SLAMF8	0.175263	0.14158	0.20818	0.0307172	0.02004	0.04334	1.03139e-24
HAVCR2	SSH3	0.870957	0.85163	0.89022	0.758567	0.72527	0.79249	0
HAVCR2	TGFBR2	-0.816707	-0.83152	-0.80155	0.66701	0.64248	0.69143	0
HAVCR2	TGM2	0.978227	0.97152	0.98461	0.956928	0.94384	0.96946	0
HAVCR2	TIMD4	-0.145126	-0.16402	-0.12613	0.0210615	0.01591	0.0269	9.95941e-58
HAVCR2	TIMP2	0.573254	0.54348	0.60233	0.32862	0.29537	0.3628	5.41658e-234
HAVCR2	TMPRSS11D	0.676233	0.65054	0.70262	0.457291	0.4232	0.49367	0
HAVCR2	TNFRSF17	-0.300072	-0.34227	-0.25851	0.0900433	0.06683	0.11715	2.98924e-61
HAVCR2	TNFRSF6B	-0.252829	-0.30069	-0.20425	0.0639226	0.04172	0.09042	4.80753e-24
HAVCR2	TNFSF13B	0.471993	0.45094	0.49365	0.222777	0.20335	0.24369	0
HAVCR2	TP53BP1	0.783819	0.7726	0.79473	0.614371	0.59691	0.6316	0
HAVCR2	TRAF3	-0.697927	-0.71599	-0.67943	0.487101	0.46162	0.51264	0
HAVCR2	TREM2	0.909534	0.90324	0.91549	0.827253	0.81584	0.83812	0
HAVCR2	TSHB	0.472651	0.44618	0.49851	0.223399	0.19907	0.24852	4.04612e-247
HAVCR2	TSPAN7	-0.442054	-0.46806	-0.41514	0.195412	0.17234	0.21908	1.68651e-253
HAVCR2	TSPYL1	-0.331033	-0.38115	-0.28064	0.109583	0.07876	0.14528	7.29083e-35
HAVCR2	TXNL1	0.590002	0.56295	0.61585	0.348102	0.31692	0.37928	3.42942e-276
HAVCR2	TYRP1	-0.821664	-0.84039	-0.80326	0.675132	0.64523	0.70625	0
HAVCR2	VCAM1	-0.628139	-0.65605	-0.60098	0.394559	0.36118	0.4304	0
HAVCR2	VSIG4	0.342827	0.31645	0.36857	0.11753	0.10014	0.13584	7.46789e-163
HAVCR2	VWA1	-0.499892	-0.57485	-0.42601	0.249892	0.18149	0.33046	2.87003e-41
HAVCR2	WASL	-0.51765	-0.54228	-0.4942	0.267962	0.24423	0.29407	0
HAVCR2	WFIKKN1	0.661806	0.64064	0.68288	0.437988	0.41042	0.46633	0
HAVCR2	WNT9A	0.41343	0.38462	0.44132	0.170925	0.14793	0.19476	8.77651e-148
HAVCR2	ZNRD2	0.54055	0.5188	0.56105	0.292194	0.26915	0.31478	0
HEG1	IFNL1	-0.110396	-0.15232	-0.06826	0.0121873	0.00466	0.0232	4.54795e-07
HEG1	IGF1R	0.621529	0.59022	0.65201	0.386298	0.34836	0.42511	7.00653e-232
HEG1	IGF2R	0.312778	0.27717	0.3477	0.0978302	0.07682	0.1209	1.26329e-61
HEG1	IGFBP7	0.612796	0.58255	0.64224	0.375519	0.33936	0.41248	1.6203e-231
HEG1	IGSF21	-0.432352	-0.47032	-0.3938	0.186928	0.15508	0.2212	9.84546e-101
HEG1	IKZF2	-0.196018	-0.24383	-0.14738	0.0384229	0.02172	0.05946	4.33648e-15
HEG1	IL10	0.326689	0.28955	0.36446	0.106726	0.08384	0.13283	2.37993e-62
HEG1	IL12RB2	-0.237299	-0.27568	-0.19717	0.0563107	0.03888	0.076	3.57561e-31
HEG1	IL1A	-0.434301	-0.47787	-0.39112	0.188617	0.15297	0.22836	6.99854e-94
HEG1	IL1R2	-0.159175	-0.19725	-0.12028	0.0253365	0.01447	0.03891	7.16605e-16
HEG1	IL6	-0.221785	-0.26643	-0.1779	0.0491887	0.03165	0.07099	1.86243e-22
HEG1	ITGA6	0.410302	0.36742	0.45243	0.168347	0.13499	0.20469	8.90113e-83
HEG1	KDM3A	-0.183991	-0.23457	-0.13304	0.0338525	0.0177	0.05502	9.10149e-13
HEG1	KDR	0.534525	0.49595	0.57214	0.285717	0.24597	0.32735	1.96792e-148
HEG1	LAG3	-0.185411	-0.22926	-0.1423	0.0343773	0.02025	0.05256	1.64653e-16
HEG1	LAIR1	0.57301	0.53789	0.60714	0.32834	0.28933	0.36862	4.01302e-176
HEG1	LAMB1	-0.458486	-0.49344	-0.42137	0.210209	0.17755	0.24349	4.00387e-117
HEG1	LAMP3	-0.302894	-0.34551	-0.25961	0.0917445	0.0674	0.11938	2.47818e-44
HEG1	LGALS3BP	0.130764	0.08267	0.17855	0.0170992	0.00683	0.03188	7.53324e-08
HEG1	LGALS8	-0.500442	-0.54739	-0.45439	0.250442	0.20647	0.29964	8.59631e-95
HEG1	LPO	0.137852	0.09296	0.18102	0.019003	0.00864	0.03277	1.68006e-09
HEG1	LRRC25	0.884149	0.86077	0.90645	0.78172	0.74093	0.82165	0
HEG1	LTBR	-0.556568	-0.59435	-0.51746	0.309768	0.26776	0.35325	1.18562e-161
HEG1	MANSC1	0.174387	0.13298	0.21436	0.030411	0.01768	0.04595	9.51163e-17
HEG1	MANSC4	0.588786	0.55809	0.61933	0.346669	0.31146	0.38356	4.22573e-211
HEG1	MARCO	-0.412476	-0.46283	-0.36229	0.170136	0.13126	0.21422	4.3014e-54
HEG1	MCTS1	-0.384433	-0.42023	-0.34869	0.147789	0.12159	0.17659	1.21686e-88
HEG1	MERTK	0.506725	0.47349	0.53979	0.25677	0.22419	0.29137	5.43603e-159
HEG1	MRC1	-0.131553	-0.17514	-0.08825	0.0173061	0.00779	0.03067	9.92136e-09
HEG1	MSLN	-0.14043	-0.18171	-0.09871	0.0197205	0.00974	0.03302	1.66762e-11
HEG1	MSR1	0.406936	0.36974	0.44483	0.165597	0.13671	0.19788	1.9636e-89
HEG1	MXRA8	-0.246864	-0.29051	-0.202	0.060942	0.0408	0.0844	1.96756e-27
HEG1	NFATC3	-0.193571	-0.23125	-0.15712	0.0374696	0.02469	0.05348	1.56326e-23
HEG1	NPC2	0.27952	0.22806	0.33182	0.0781316	0.05201	0.1101	2.70048e-25
HEG1	NPL	0.593107	0.553	0.63272	0.351776	0.30581	0.40034	5.55318e-176
HEG1	NPR1	0.160783	0.11247	0.20719	0.0258511	0.01265	0.04293	4.8175e-11
HEG1	OPTC	-0.41706	-0.46604	-0.3695	0.173939	0.13653	0.21719	9.89745e-68
HEG1	PAFAH1B3	-0.160604	-0.19913	-0.12183	0.0257936	0.01484	0.03965	2.91697e-15
HEG1	PAMR1	-0.672035	-0.69884	-0.64568	0.451631	0.4169	0.48837	3.70101e-301
HEG1	PCDH17	-0.231336	-0.28833	-0.17325	0.0535162	0.03002	0.08313	1.67483e-14
HEG1	PCDH7	0.380502	0.33245	0.42769	0.144782	0.11052	0.18292	7.24888e-56
HEG1	PDZK1	0.280459	0.24619	0.3151	0.0786573	0.06061	0.09929	3.72343e-54
HEG1	PIGR	-0.498788	-0.54645	-0.45244	0.24879	0.2047	0.29861	1.44469e-87
HEG1	PIK3IP1	-0.217368	-0.26014	-0.17457	0.047249	0.03048	0.06767	6.40924e-23
HEG1	PLA2G15	0.400424	0.36644	0.43332	0.160339	0.13428	0.18776	5.5136e-104
HEG1	PLG	0.717981	0.67657	0.75939	0.515496	0.45774	0.57668	4.23538e-166
HEG1	PRG2	-0.386638	-0.43232	-0.33979	0.149489	0.11545	0.1869	9.54434e-65
HEG1	PRRT3	0.54955	0.50024	0.59717	0.302006	0.25024	0.35661	1.13245e-90
HEG1	PRSS8	-0.315984	-0.35356	-0.27966	0.0998459	0.07821	0.12501	1.64688e-57
HEG1	RARRES2	-0.174788	-0.21559	-0.13401	0.0305509	0.01796	0.04648	7.66459e-17
HEG1	ROBO1	-0.119168	-0.15905	-0.08076	0.014201	0.00652	0.0253	1.81047e-08
HEG1	ROBO2	-0.337796	-0.38146	-0.29487	0.114106	0.08695	0.14551	1.63924e-52
HEG1	RTN4R	-0.217997	-0.26246	-0.17228	0.0475227	0.02968	0.06889	4.45034e-21
HEG1	SCARB2	0.218514	0.1675	0.26948	0.0477485	0.02806	0.07262	3.24677e-18
HEG1	SCGB1A1	0.202281	0.15567	0.24835	0.0409176	0.02423	0.06168	3.71489e-17
HEG1	SDC1	0.225135	0.14803	0.30068	0.0506857	0.02191	0.09041	1.14816e-08
HEG1	SELENOP	-0.281794	-0.35465	-0.2097	0.0794079	0.04397	0.12578	2.36266e-13
HEG1	SEPTIN3	0.379136	0.34409	0.41279	0.143744	0.1184	0.1704	1.10033e-87
HEG1	SIGLEC9	0.632419	0.59998	0.66477	0.399954	0.35998	0.44192	3.2603e-231
HEG1	SKAP1	-0.460583	-0.50571	-0.41458	0.212137	0.17187	0.25574	2.0904e-92
HEG1	SLAMF8	-0.698999	-0.73366	-0.66407	0.488599	0.44099	0.53825	3.03739e-252
HEG1	SSH3	-0.290515	-0.33842	-0.24222	0.0843992	0.05867	0.11453	4.81745e-36
HEG1	SYT1	0.508877	0.46258	0.55477	0.258955	0.21398	0.30778	8.43717e-97
HEG1	TGFBR2	0.215888	0.17606	0.25456	0.0466075	0.031	0.0648	1.6351e-23
HEG1	TGM2	-0.131612	-0.17225	-0.09147	0.0173218	0.00837	0.02967	2.01929e-10
HEG1	TIMD4	0.83512	0.81289	0.85642	0.697426	0.66079	0.73346	0
HEG1	TIMP2	-0.389822	-0.43497	-0.34536	0.151961	0.11927	0.1892	6.15725e-70
HEG1	TIMP4	0.159965	0.10589	0.21335	0.0255889	0.01121	0.04552	9.35396e-09
HEG1	TNFRSF17	0.76197	0.72554	0.79672	0.580598	0.52641	0.63476	1.17444e-251
HEG1	TNFRSF6B	0.197662	0.1377	0.25586	0.0390704	0.01896	0.06547	6.44669e-11
HEG1	TNFSF13B	-0.824709	-0.84776	-0.8013	0.680144	0.64208	0.7187	0
HEG1	TP53BP1	-0.272651	-0.30815	-0.23741	0.0743388	0.05637	0.09496	5.64793e-50
HEG1	TRAF3	0.235664	0.20058	0.27192	0.0555375	0.04023	0.07394	8.77368e-35
HEG1	TREM2	0.136406	0.0955	0.17677	0.0186067	0.00912	0.03125	1.11032e-10
HEG1	TSHB	-0.609161	-0.64427	-0.57359	0.371077	0.32901	0.41508	7.41757e-204
HEG1	TSPAN7	0.326323	0.2861	0.36684	0.106487	0.08185	0.13457	2.7214e-54
HEG1	TSPYL1	0.288463	0.22695	0.34881	0.0832106	0.05151	0.12167	2.84521e-20
HEG1	VCAM1	-0.570295	-0.60789	-0.53087	0.325236	0.28182	0.36954	1.4181e-166
HEG1	VSIG4	0.216933	0.17428	0.2586	0.04706	0.03037	0.06688	1.07528e-22
HEG1	WASL	0.327152	0.28937	0.36489	0.107028	0.08374	0.13315	5.18084e-61
HEG1	WFIKKN1	-0.726553	-0.75757	-0.69584	0.527879	0.4842	0.57392	6.20824e-291
HEG1	ZNRD2	-0.616477	-0.64895	-0.58363	0.380043	0.34062	0.42114	4.25876e-213
IFNL1	IGF1R	-0.400618	-0.42758	-0.37362	0.160495	0.13959	0.18283	2.23858e-186
IFNL1	IGF2R	0.442374	0.41844	0.46645	0.195695	0.17509	0.21758	5.38945e-243
IFNL1	IGFBP7	0.440893	0.41502	0.4663	0.194387	0.17224	0.21744	8.18365e-238
IFNL1	IGSF21	-0.72347	-0.74742	-0.69993	0.523409	0.48991	0.55863	0
IFNL1	IKZF2	-0.561467	-0.59676	-0.52454	0.315245	0.27514	0.35612	7.91469e-173
IFNL1	IL10	0.140839	0.11182	0.16952	0.0198358	0.0125	0.02874	1.0525e-21
IFNL1	IL12RB2	-0.780472	-0.80074	-0.75993	0.609137	0.57749	0.64119	0
IFNL1	IL1A	-0.458486	-0.49328	-0.42479	0.210209	0.18045	0.24333	2.12142e-164
IFNL1	IL1R2	-0.654585	-0.67749	-0.63166	0.428482	0.39899	0.45899	0
IFNL1	IL6	-0.720446	-0.74735	-0.69373	0.519043	0.48126	0.55853	0
IFNL1	ITGA6	-0.669614	-0.69925	-0.63937	0.448383	0.4088	0.48895	0
IFNL1	ITGAM	0.40243	0.35746	0.44643	0.16195	0.12778	0.1993	4.77576e-60
IFNL1	ITGB7	0.651692	0.62776	0.67512	0.424703	0.39408	0.45579	0
IFNL1	KDR	-0.649962	-0.6791	-0.62149	0.422451	0.38625	0.46117	0
IFNL1	KYNU	-0.752372	-0.77769	-0.72678	0.566063	0.52821	0.60481	0
IFNL1	LAG3	-0.270266	-0.30513	-0.23504	0.073044	0.05524	0.0931	8.77289e-57
IFNL1	LAIR1	-0.454049	-0.48695	-0.42094	0.20616	0.17719	0.23712	6.92742e-169
IFNL1	LAMB1	-0.653561	-0.6774	-0.62918	0.427142	0.39586	0.45887	0
IFNL1	LAMP3	-0.487398	-0.51977	-0.45353	0.237557	0.20569	0.27016	1.37686e-188
IFNL1	LGALS3BP	0.880804	0.86039	0.90128	0.775816	0.74027	0.81231	0
IFNL1	LGALS8	-0.498654	-0.53977	-0.45815	0.248656	0.2099	0.29135	2.34623e-107
IFNL1	LIFR	-0.834784	-0.85541	-0.81328	0.696864	0.66142	0.73173	0
IFNL1	LILRA2	0.664295	0.62563	0.70208	0.441288	0.39141	0.49292	4.0229e-170
IFNL1	LPO	-0.867905	-0.88691	-0.84818	0.753259	0.7194	0.78662	0
IFNL1	LRRC25	-0.318581	-0.35335	-0.28346	0.101494	0.08035	0.12486	1.31132e-90
IFNL1	LTBR	0.324349	0.28861	0.35965	0.105202	0.08329	0.12935	2.34297e-76
IFNL1	MANSC1	0.863175	0.84542	0.88001	0.745071	0.71473	0.77442	0
IFNL1	MANSC4	0.344046	0.31731	0.37142	0.118368	0.10069	0.13796	1.70215e-138
IFNL1	MAPRE3	-0.654387	-0.67906	-0.6291	0.428223	0.39576	0.46113	0
IFNL1	MARCO	0.235845	0.1882	0.28434	0.0556227	0.03542	0.08085	1.50771e-21
IFNL1	MCTS1	-0.637252	-0.65996	-0.61409	0.40609	0.37711	0.43554	0
IFNL1	MERTK	0.657805	0.63604	0.67927	0.432707	0.40455	0.4614	0
IFNL1	MRC1	-0.268414	-0.30264	-0.23381	0.0720459	0.05467	0.09159	1.48927e-57
IFNL1	MSLN	-0.613349	-0.63963	-0.58713	0.376198	0.34473	0.40912	0
IFNL1	MXRA8	-0.82301	-0.84546	-0.8005	0.677346	0.6408	0.7148	0
IFNL1	NFATC3	-0.692621	-0.71328	-0.67143	0.479723	0.45082	0.50877	0
IFNL1	NPL	0.322685	0.28364	0.3612	0.104126	0.08045	0.13046	3.67032e-60
IFNL1	NPR1	0.775641	0.74901	0.80183	0.601619	0.56101	0.64294	0
IFNL1	NPTXR	-0.719838	-0.74689	-0.6921	0.518167	0.479	0.55784	0
IFNL1	NUMB	0.521577	0.46881	0.57392	0.272042	0.21978	0.32938	1.74381e-64
IFNL1	PAFAH1B3	-0.545135	-0.57159	-0.51908	0.297172	0.26945	0.32671	0
IFNL1	PAMR1	-0.416113	-0.43936	-0.39333	0.17315	0.15471	0.19304	1.69482e-236
IFNL1	PCDH17	-0.661515	-0.70263	-0.61944	0.437602	0.3837	0.49369	5.82756e-139
IFNL1	PCDH7	0.410929	0.36912	0.45208	0.168863	0.13625	0.20437	1.10539e-79
IFNL1	PDZK1	0.854975	0.84154	0.86836	0.730983	0.70818	0.75405	0
IFNL1	PIGR	0.769033	0.7374	0.8002	0.591411	0.54376	0.64032	6.15448e-253
IFNL1	PIK3IP1	-0.721691	-0.74789	-0.69547	0.520838	0.48368	0.55934	0
IFNL1	PLA2G15	0.660174	0.63967	0.67988	0.43583	0.40917	0.46224	0
IFNL1	PLXNB2	-0.216017	-0.28155	-0.15347	0.0466634	0.02355	0.07927	5.08099e-11
IFNL1	PRG2	-0.550182	-0.58666	-0.51449	0.3027	0.2647	0.34416	6.7586e-166
IFNL1	PRSS8	-0.65646	-0.67894	-0.63327	0.43094	0.40103	0.46097	0
IFNL1	RNASE6	0.584367	0.55305	0.61512	0.341484	0.30587	0.37838	5.72372e-278
IFNL1	ROBO1	-0.833932	-0.85134	-0.81629	0.695443	0.66632	0.72477	0
IFNL1	ROBO2	-0.680386	-0.7085	-0.65206	0.462925	0.42518	0.50198	0
IFNL1	RTN4R	-0.59624	-0.62759	-0.56366	0.355502	0.31772	0.39387	3.90286e-258
IFNL1	SCARB2	-0.514646	-0.55205	-0.47579	0.26486	0.22638	0.30476	3.41428e-131
IFNL1	SCGB1A1	-0.441643	-0.47789	-0.40519	0.195049	0.16418	0.22838	2.30535e-118
IFNL1	SDC1	0.317544	0.24897	0.38611	0.100834	0.06199	0.14908	3.11101e-18
IFNL1	SDK2	-0.646564	-0.67529	-0.6165	0.418045	0.38007	0.45601	0
IFNL1	SEPTIN3	0.771962	0.75354	0.79053	0.595926	0.56782	0.62494	0
IFNL1	SIGLEC9	-0.327402	-0.35769	-0.29688	0.107192	0.08814	0.12794	1.6861e-111
IFNL1	SKAP1	0.358427	0.31763	0.399	0.12847	0.10089	0.1592	6.11113e-63
IFNL1	SLAMF8	-0.157056	-0.19564	-0.11824	0.0246666	0.01398	0.03828	1.51449e-15
IFNL1	SSH3	-0.444447	-0.48241	-0.4067	0.197533	0.1654	0.23272	2.26685e-112
IFNL1	SYT1	0.306004	0.26189	0.35073	0.0936383	0.06859	0.12301	8.80519e-39
IFNL1	TGFBR2	0.644452	0.61944	0.66876	0.415319	0.38371	0.44724	0
IFNL1	TGM2	-0.679549	-0.70293	-0.65585	0.461787	0.43014	0.49411	0
IFNL1	TIMD4	0.155215	0.12856	0.18345	0.0240916	0.01653	0.03365	5.53992e-28
IFNL1	TIMP2	-0.430302	-0.4674	-0.39316	0.18516	0.15457	0.21846	1.20928e-111
IFNL1	TIMP4	-0.156075	-0.20173	-0.10912	0.0243594	0.01191	0.0407	1.06313e-10
IFNL1	TMPRSS11D	-0.852273	-0.87439	-0.8296	0.726369	0.68823	0.76456	0
IFNL1	TNFRSF6B	0.404541	0.35517	0.45408	0.163654	0.12614	0.20618	1.40639e-51
IFNL1	TNFSF13B	-0.152651	-0.18229	-0.1221	0.0233023	0.01491	0.03323	7.15238e-23
IFNL1	TP53BP1	-0.783092	-0.79945	-0.76676	0.613233	0.58791	0.63913	0
IFNL1	TRAF3	0.866355	0.85122	0.88071	0.750571	0.72458	0.77564	0
IFNL1	TREM2	-0.55018	-0.57763	-0.52221	0.302698	0.2727	0.33366	0
IFNL1	TSHB	-0.494491	-0.52519	-0.46361	0.244521	0.21493	0.27582	1.09476e-234
IFNL1	TSPAN7	0.735347	0.71168	0.75852	0.540735	0.50649	0.57535	0
IFNL1	TXNL1	-0.573234	-0.60606	-0.54093	0.328597	0.29261	0.36731	9.38628e-228
IFNL1	TYRP1	0.848498	0.82861	0.8677	0.71995	0.68659	0.75289	0
IFNL1	VCAM1	0.395946	0.36102	0.43003	0.156773	0.13034	0.18492	7.18261e-115
IFNL1	VSIG4	0.163473	0.12616	0.19995	0.0267234	0.01592	0.03998	2.97305e-18
IFNL1	VWA1	0.548816	0.47854	0.61948	0.301198	0.229	0.38376	1.12351e-40
IFNL1	WASL	0.795201	0.7761	0.81395	0.632345	0.60233	0.66251	0
IFNL1	WFIKKN1	-0.304858	-0.33949	-0.26976	0.0929382	0.07277	0.11525	2.10789e-80
IFNL1	WNT9A	-0.647526	-0.67657	-0.61845	0.41929	0.38248	0.45775	0
IFNL1	ZNRD2	-0.194123	-0.22518	-0.1622	0.0376837	0.02631	0.05071	1.36334e-36
IGF1R	IGF2R	-0.390973	-0.41112	-0.37121	0.15286	0.1378	0.16902	0
IGF1R	IGFBP7	0.520617	0.50177	0.53975	0.271042	0.25177	0.29134	0
IGF1R	IKZF2	0.186958	0.1486	0.22439	0.0349531	0.02208	0.05035	1.02607e-21
IGF1R	IL10	0.144734	0.12051	0.16927	0.0209479	0.01452	0.02865	2.53233e-38
IGF1R	IL12RB2	0.310564	0.28543	0.3355	0.0964497	0.08147	0.11256	1.24489e-150
IGF1R	IL1A	-0.126007	-0.15912	-0.09239	0.0158778	0.00854	0.02532	8.0142e-14
IGF1R	IL1R2	0.209875	0.18599	0.23421	0.0440474	0.03459	0.05486	1.94236e-82
IGF1R	ITGA6	0.827731	0.80755	0.84773	0.685138	0.65213	0.71864	0
IGF1R	ITGAM	-0.375798	-0.41843	-0.33316	0.141224	0.11099	0.17509	5.36971e-57
IGF1R	ITGB7	-0.674219	-0.69309	-0.65499	0.454571	0.42901	0.48037	0
IGF1R	KDM3A	-0.394439	-0.43085	-0.35686	0.155582	0.12735	0.18563	5.64348e-83
IGF1R	KDR	0.833823	0.81462	0.85257	0.695261	0.6636	0.72687	0
IGF1R	KYNU	0.434675	0.40455	0.4643	0.188942	0.16366	0.21558	1.79536e-165
IGF1R	LAG3	0.132678	0.10122	0.1641	0.0176034	0.01025	0.02693	1.09698e-16
IGF1R	LAIR1	0.821299	0.80181	0.84027	0.674532	0.64289	0.70605	0
IGF1R	LAMB1	-0.248675	-0.27406	-0.2226	0.0618394	0.04955	0.07511	3.36378e-97
IGF1R	LAMP3	0.376597	0.34619	0.40751	0.141826	0.11985	0.16606	1.72531e-120
IGF1R	LGALS3BP	-0.118281	-0.15404	-0.08277	0.0139904	0.00685	0.02373	7.58367e-11
IGF1R	LGALS8	-0.262539	-0.30604	-0.22018	0.0689266	0.04848	0.09366	3.53701e-33
IGF1R	LIFR	0.132328	0.10046	0.16449	0.0175106	0.01009	0.02706	1.12837e-16
IGF1R	LPO	0.505542	0.47648	0.53446	0.255573	0.22703	0.28565	6.20605e-228
IGF1R	LRRC25	0.763758	0.74317	0.78426	0.583326	0.5523	0.61506	0
IGF1R	LTBR	-0.907748	-0.92306	-0.89269	0.824006	0.79689	0.85204	0
IGF1R	MANSC1	-0.168954	-0.19723	-0.14185	0.0285455	0.02012	0.0389	1.64178e-33
IGF1R	MANSC4	0.204577	0.18226	0.22666	0.0418516	0.03322	0.05137	1.11585e-90
IGF1R	MAPRE3	0.31062	0.28452	0.33654	0.0964851	0.08095	0.11326	2.40443e-128
IGF1R	MARCO	-0.788483	-0.82145	-0.75585	0.621705	0.57131	0.67478	9.90375e-277
IGF1R	MERTK	0.215327	0.19402	0.23657	0.0463657	0.03764	0.05596	2.18916e-99
IGF1R	MRC1	-0.247317	-0.27767	-0.21762	0.0611655	0.04736	0.0771	4.90022e-58
IGF1R	MSLN	0.558051	0.5342	0.58066	0.31142	0.28537	0.33717	0
IGF1R	MSR1	0.237319	0.21163	0.26288	0.0563204	0.04479	0.06911	6.4229e-79
IGF1R	MXRA8	0.118641	0.08594	0.15185	0.0140756	0.00739	0.02306	1.37444e-12
IGF1R	NFATC3	0.14111	0.11845	0.16396	0.0199121	0.01403	0.02688	4.94619e-38
IGF1R	NPC2	0.67155	0.63724	0.70472	0.450979	0.40607	0.49663	2.78939e-204
IGF1R	NPL	0.653251	0.62516	0.68174	0.426737	0.39082	0.46477	1.25811e-289
IGF1R	NPTXR	0.507919	0.47817	0.53759	0.257981	0.22865	0.289	1.54276e-201
IGF1R	OPTC	-0.71074	-0.74048	-0.67952	0.505152	0.46175	0.54831	7.07358e-261
IGF1R	PAFAH1B3	0.266493	0.24203	0.2921	0.0710184	0.05858	0.08532	1.9373e-115
IGF1R	PCDH17	-0.184087	-0.23244	-0.13524	0.0338879	0.01829	0.05403	1.99428e-13
IGF1R	PCDH7	-0.139049	-0.17894	-0.09783	0.0193347	0.00957	0.03202	1.61063e-11
IGF1R	PDZK1	-0.117407	-0.136	-0.09922	0.0137845	0.00985	0.01849	4.98653e-35
IGF1R	PGR	-0.120868	-0.16004	-0.08247	0.014609	0.0068	0.02561	8.79642e-10
IGF1R	PIGR	-0.601731	-0.6396	-0.56406	0.36208	0.31817	0.40909	1.00083e-170
IGF1R	PIK3IP1	0.392808	0.36327	0.42178	0.154298	0.13196	0.1779	1.05778e-144
IGF1R	PLA2G15	-0.211331	-0.23067	-0.19158	0.0446608	0.0367	0.05321	2.42504e-105
IGF1R	PLG	0.364369	0.31989	0.40821	0.132765	0.10233	0.16663	3.95762e-52
IGF1R	PLXNB2	0.25202	0.19026	0.31215	0.063514	0.0362	0.09744	1.67163e-15
IGF1R	PRRT3	0.794514	0.76346	0.82472	0.631253	0.58288	0.68016	1.28113e-240
IGF1R	PRSS8	0.259679	0.23599	0.28311	0.0674332	0.05569	0.08015	2.52336e-127
IGF1R	RARRES2	0.50772	0.48389	0.53141	0.25778	0.23415	0.2824	0
IGF1R	RNASE6	-0.651603	-0.67686	-0.62591	0.424587	0.39177	0.45813	0
IGF1R	ROBO1	0.443302	0.41976	0.46649	0.196516	0.1762	0.21761	0
IGF1R	SCARB2	0.710981	0.68145	0.74004	0.505493	0.46437	0.54766	1.23289e-272
IGF1R	SCGB1A1	0.448609	0.41563	0.48068	0.20125	0.17275	0.23105	1.30231e-138
IGF1R	SDK2	0.233551	0.2003	0.26642	0.0545462	0.04012	0.07098	8.7716e-43
IGF1R	SELENOP	-0.24141	-0.30736	-0.17642	0.0582789	0.03113	0.09447	6.91653e-13
IGF1R	SEPTIN3	-0.0657403	-0.0884	-0.04281	0.00432178	0.00183	0.00782	1.06458e-08
IGF1R	SIGLEC9	0.93923	0.9285	0.9493	0.882153	0.86211	0.90118	0
IGF1R	SKAP1	-0.644043	-0.67508	-0.61319	0.414792	0.376	0.45573	1.76352e-235
IGF1R	SLAMF8	-0.479022	-0.50975	-0.44786	0.229462	0.20058	0.25984	1.2441e-175
IGF1R	SSH3	0.31357	0.27675	0.34907	0.0983259	0.07659	0.12185	2.33459e-61
IGF1R	SYT1	0.459565	0.42116	0.49761	0.2112	0.17738	0.24761	5.23504e-100
IGF1R	TGFBR2	-0.406456	-0.43113	-0.3815	0.165207	0.14554	0.18587	9.32833e-260
IGF1R	TGM2	0.495173	0.47146	0.51961	0.245196	0.22228	0.26999	0
IGF1R	TIMD4	0.610351	0.59342	0.62761	0.372529	0.35215	0.3939	0
IGF1R	TIMP2	0.107976	0.07143	0.14426	0.0116587	0.0051	0.02081	7.58435e-09
IGF1R	TMPRSS11D	0.379915	0.3463	0.4132	0.144335	0.11992	0.17074	5.11821e-104
IGF1R	TNFRSF17	0.520461	0.48463	0.55632	0.270879	0.23487	0.30949	2.98451e-139
IGF1R	TNFSF13B	-0.389651	-0.41321	-0.3657	0.151828	0.13374	0.17074	8.15589e-290
IGF1R	TP53BP1	0.271708	0.25288	0.29037	0.0738251	0.06395	0.08432	7.60498e-181
IGF1R	TRAF3	-0.21833	-0.24046	-0.19586	0.0476682	0.03836	0.05782	5.39259e-100
IGF1R	TREM2	0.665964	0.64522	0.68678	0.443508	0.41631	0.47167	0
IGF1R	TSHB	-0.295009	-0.32432	-0.26576	0.0870303	0.07063	0.10518	4.45462e-86
IGF1R	TSPYL1	-0.213118	-0.2656	-0.16155	0.0454195	0.0261	0.07054	2.27562e-15
IGF1R	TXNL1	0.357349	0.32503	0.39028	0.127698	0.10565	0.15232	1.65441e-88
IGF1R	TYRP1	-0.447343	-0.4744	-0.42003	0.200116	0.17642	0.22506	2.32218e-224
IGF1R	VCAM1	-0.875283	-0.89264	-0.85758	0.76612	0.73544	0.79681	0
IGF1R	VSIG4	0.571534	0.54436	0.59828	0.326651	0.29633	0.35794	0
IGF1R	WNT9A	0.189722	0.15593	0.22313	0.0359944	0.02431	0.04979	2.52703e-28
IGF1R	ZNRD2	-0.21858	-0.2441	-0.19198	0.0477774	0.03686	0.05959	1.1622e-68
IGF2R	IGFBP7	0.261303	0.24242	0.28019	0.0682795	0.05877	0.07851	4.39624e-209
IGF2R	IGSF21	-0.549353	-0.57327	-0.52509	0.301788	0.27572	0.32864	0
IGF2R	IKZF2	-0.751692	-0.77673	-0.72683	0.565041	0.52828	0.60331	0
IGF2R	IL10	-0.0935548	-0.1151	-0.07336	0.0087525	0.00538	0.01325	3.66356e-19
IGF2R	IL12RB2	-0.6442	-0.66277	-0.62558	0.414993	0.39135	0.43927	0
IGF2R	IL1A	-0.10837	-0.14067	-0.07756	0.011744	0.00602	0.01979	7.36441e-12
IGF2R	IL1R2	-0.296925	-0.31745	-0.27586	0.0881644	0.0761	0.10077	1.36905e-200
IGF2R	IL6	-0.399324	-0.42804	-0.36974	0.15946	0.13671	0.18322	6.16493e-146
IGF2R	ITGA6	-0.433316	-0.46313	-0.40381	0.187763	0.16306	0.21449	3.25907e-158
IGF2R	ITGAM	0.647049	0.61224	0.6804	0.418672	0.37484	0.46295	4.03256e-176
IGF2R	ITGB7	0.868424	0.8583	0.87867	0.75416	0.73667	0.77207	0
IGF2R	KDR	-0.475302	-0.50253	-0.44803	0.225912	0.20073	0.25254	2.5804e-223
IGF2R	KYNU	-0.83644	-0.85463	-0.81821	0.699633	0.66947	0.73039	0
IGF2R	LAG3	-0.197672	-0.22701	-0.16939	0.0390741	0.02869	0.05153	8.06702e-40
IGF2R	LAIR1	-0.259386	-0.28907	-0.22884	0.067281	0.05237	0.08356	8.27516e-63
IGF2R	LAMB1	-0.342326	-0.36466	-0.31975	0.117187	0.10224	0.13298	1.61087e-208
IGF2R	LAMP3	-0.795121	-0.81463	-0.77576	0.632217	0.6018	0.66362	0
IGF2R	LGALS3BP	0.561867	0.53312	0.59095	0.315694	0.28421	0.34923	1.48996e-235
IGF2R	LGALS8	-0.394617	-0.43313	-0.35619	0.155722	0.12687	0.1876	3.75873e-78
IGF2R	LIFR	-0.197761	-0.22793	-0.1686	0.0391095	0.02843	0.05195	5.04337e-38
IGF2R	LPO	-0.650968	-0.67442	-0.627	0.423759	0.39313	0.45485	0
IGF2R	LRRC25	0.119054	0.09087	0.14826	0.0141738	0.00826	0.02198	7.77526e-16
IGF2R	LTBR	0.22252	0.19081	0.25371	0.0495151	0.03641	0.06437	2.54334e-43
IGF2R	MANSC1	0.56464	0.54296	0.58618	0.318818	0.2948	0.34361	0
IGF2R	MANSC4	0.675854	0.66107	0.69036	0.456779	0.43702	0.47659	0
IGF2R	MAPRE3	-0.349897	-0.37363	-0.32599	0.122428	0.10627	0.1396	4.43133e-184
IGF2R	MARCO	0.168933	0.12508	0.21124	0.0285384	0.01565	0.04462	2.54378e-14
IGF2R	MCTS1	-0.639653	-0.6559	-0.62359	0.409156	0.38886	0.43021	0
IGF2R	MERTK	0.449582	0.43297	0.46655	0.202124	0.18746	0.21767	0
IGF2R	MRC1	-0.149367	-0.17885	-0.12027	0.0223105	0.01447	0.03199	1.58054e-23
IGF2R	MSLN	-0.837925	-0.85201	-0.82351	0.702118	0.67816	0.72591	0
IGF2R	MSR1	0.409808	0.38673	0.43284	0.167943	0.14956	0.18735	2.71193e-271
IGF2R	MXRA8	-0.541396	-0.5675	-0.51472	0.29311	0.26494	0.32206	2.03706e-273
IGF2R	NFATC3	-0.329032	-0.3487	-0.30949	0.108262	0.09578	0.12159	0
IGF2R	NPC2	-0.333479	-0.37356	-0.29395	0.111208	0.08641	0.13955	1.7184e-53
IGF2R	NPR1	0.208882	0.1755	0.24209	0.0436317	0.0308	0.05861	1.24262e-32
IGF2R	NPTXR	-0.695623	-0.7192	-0.67163	0.483891	0.45109	0.51724	0
IGF2R	NUMB	0.335579	0.2825	0.38958	0.112613	0.07981	0.15178	3.33004e-32
IGF2R	OPTC	0.18201	0.14204	0.22105	0.0331276	0.02018	0.04886	2.06784e-19
IGF2R	PAFAH1B3	-0.325041	-0.34826	-0.30164	0.105652	0.09099	0.12129	1.63409e-194
IGF2R	PAMR1	-0.791375	-0.80154	-0.78129	0.626275	0.61042	0.64246	0
IGF2R	PCDH17	-0.322739	-0.36829	-0.27598	0.10416	0.07617	0.13564	1.9467e-39
IGF2R	PCDH7	0.335215	0.298	0.37235	0.112369	0.0888	0.13865	1.05345e-61
IGF2R	PDZK1	0.553426	0.54083	0.56597	0.306281	0.29249	0.32032	0
IGF2R	PGR	-0.376097	-0.41159	-0.33962	0.141449	0.11534	0.16941	2.55766e-87
IGF2R	PIGR	0.214758	0.17333	0.25497	0.0461208	0.03004	0.06501	2.41682e-23
IGF2R	PIK3IP1	-0.80344	-0.82196	-0.78491	0.645516	0.61609	0.67563	0
IGF2R	PLA2G15	0.874142	0.86562	0.88238	0.764124	0.74929	0.77859	0
IGF2R	PLG	0.230276	0.18656	0.27361	0.0530269	0.03481	0.07486	2.35026e-23
IGF2R	PLXNB2	-0.305263	-0.36423	-0.2463	0.0931855	0.06066	0.13266	1.09883e-22
IGF2R	PRG2	-0.586837	-0.61653	-0.55607	0.344378	0.30922	0.38011	8.31244e-220
IGF2R	PRRT3	-0.239696	-0.28393	-0.19474	0.0574541	0.03792	0.08062	8.41825e-25
IGF2R	PRSS8	-0.65468	-0.67171	-0.63748	0.428606	0.40638	0.45119	0
IGF2R	RARRES2	-0.667813	-0.68693	-0.64883	0.445975	0.42099	0.47188	0
IGF2R	RNASE6	0.875761	0.85983	0.89185	0.766958	0.73931	0.79539	0
IGF2R	ROBO1	-0.842503	-0.85469	-0.83012	0.709811	0.68909	0.7305	0
IGF2R	ROBO2	-0.612879	-0.63806	-0.5869	0.375621	0.34445	0.40713	0
IGF2R	RTN4R	-0.345092	-0.37559	-0.31443	0.119088	0.09886	0.14107	9.0425e-97
IGF2R	SCARB2	-0.515479	-0.55117	-0.47978	0.265719	0.23019	0.30378	8.58536e-154
IGF2R	SCGB1A1	-0.465384	-0.49768	-0.43367	0.216583	0.18807	0.24769	7.51779e-160
IGF2R	SDK2	-0.423037	-0.45287	-0.39328	0.17896	0.15467	0.20509	7.10368e-159
IGF2R	SELENOP	0.161714	0.09549	0.22557	0.0261514	0.00912	0.05088	1.53891e-06
IGF2R	SEPTIN3	0.725551	0.71154	0.73908	0.526424	0.50629	0.54624	0
IGF2R	SIGLEC9	-0.402847	-0.42624	-0.37934	0.162285	0.1439	0.18168	1.24332e-245
IGF2R	SLAMF8	-0.130667	-0.16317	-0.09796	0.0170738	0.0096	0.02663	5.85501e-15
IGF2R	SSH3	-0.864003	-0.88338	-0.84473	0.7465	0.71358	0.78036	0
IGF2R	TGFBR2	0.916949	0.90657	0.92706	0.840795	0.82187	0.85944	0
IGF2R	TGM2	-0.887718	-0.89938	-0.87548	0.788042	0.76646	0.80888	0
IGF2R	TIMD4	0.265919	0.24818	0.28332	0.0707129	0.06159	0.08027	1.26704e-278
IGF2R	TIMP2	-0.481896	-0.51197	-0.45141	0.232224	0.20377	0.26211	1.38895e-166
IGF2R	TMPRSS11D	-0.473624	-0.50325	-0.44401	0.224319	0.19715	0.25326	6.89573e-171
IGF2R	TNFRSF17	0.364564	0.32625	0.401	0.132907	0.10644	0.1608	1.04375e-71
IGF2R	TNFRSF6B	0.345867	0.29949	0.39128	0.119624	0.08969	0.1531	6.62662e-44
IGF2R	TNFSF13B	-0.658943	-0.67591	-0.64214	0.434205	0.41235	0.45686	0
IGF2R	TP53BP1	-0.637503	-0.65002	-0.62487	0.406409	0.39047	0.42252	0
IGF2R	TRAF3	0.52446	0.50783	0.54108	0.275058	0.2579	0.29277	0
IGF2R	TREM2	-0.696413	-0.71514	-0.67745	0.484991	0.45894	0.51143	0
IGF2R	TSHB	-0.402049	-0.42834	-0.37589	0.161643	0.1413	0.18347	3.25387e-180
IGF2R	TSPAN7	0.243864	0.21729	0.27016	0.0594696	0.04721	0.07299	3.33927e-74
IGF2R	TSPYL1	0.577807	0.53361	0.62103	0.333861	0.28474	0.38568	1.06322e-105
IGF2R	TXNL1	-0.338551	-0.37	-0.30693	0.114617	0.09421	0.1369	1.14348e-88
IGF2R	TYRP1	0.689799	0.66913	0.71071	0.475823	0.44773	0.5051	0
IGF2R	VCAM1	0.43741	0.40842	0.46507	0.191328	0.16681	0.21629	2.52403e-168
IGF2R	VSIG4	-0.504558	-0.5306	-0.47842	0.254579	0.22889	0.28154	5.37408e-256
IGF2R	VWA1	0.347155	0.27546	0.41993	0.120516	0.07588	0.17634	3.33702e-19
IGF2R	WASL	0.369583	0.34816	0.39035	0.136592	0.12121	0.15238	6.76118e-271
IGF2R	WFIKKN1	-0.84684	-0.86375	-0.83033	0.717138	0.68945	0.74607	0
IGF2R	WNT9A	-0.0778062	-0.11069	-0.04659	0.00605381	0.00217	0.01225	1.33669e-06
IGF2R	ZNRD2	-0.626546	-0.64609	-0.60667	0.392559	0.36805	0.41743	0
IGFBP7	IGSF21	-0.787762	-0.80646	-0.76879	0.620568	0.59104	0.65037	0
IGFBP7	IKZF2	-0.4927	-0.5258	-0.45866	0.242753	0.21037	0.27647	2.84358e-149
IGFBP7	IL10	0.231796	0.20999	0.25339	0.0537296	0.0441	0.0642	1.21498e-120
IGFBP7	IL12RB2	-0.516976	-0.53953	-0.49497	0.267264	0.24499	0.29109	0
IGFBP7	IL1A	-0.57092	-0.59788	-0.54287	0.325949	0.29471	0.35747	3.34507e-291
IGFBP7	IL1R2	-0.44093	-0.46113	-0.42033	0.194419	0.17668	0.21264	0
IGFBP7	IL6	-0.644982	-0.66935	-0.61982	0.416001	0.38417	0.44803	0
IGFBP7	ITGA6	0.145925	0.11294	0.17873	0.0212941	0.01276	0.03194	4.48974e-18
IGFBP7	ITGB7	0.0950823	0.07144	0.11831	0.00904064	0.0051	0.014	2.6725e-15
IGFBP7	KDM3A	-0.438267	-0.4745	-0.40223	0.192078	0.16179	0.22515	1.33993e-106
IGFBP7	KDR	0.173389	0.14205	0.20426	0.0300638	0.02018	0.04172	2.15163e-27
IGFBP7	KYNU	-0.434886	-0.46389	-0.4057	0.189126	0.1646	0.21519	7.81187e-173
IGFBP7	LAG3	-0.300401	-0.32958	-0.27114	0.0902405	0.07352	0.10863	5.12195e-89
IGFBP7	LAIR1	0.433722	0.40391	0.46275	0.188115	0.16314	0.21414	4.9915e-170
IGFBP7	LAMB1	-0.883894	-0.89602	-0.87188	0.781269	0.76018	0.80286	0
IGFBP7	LAMP3	-0.243484	-0.27447	-0.2128	0.0592844	0.04528	0.07534	3.1733e-52
IGFBP7	LGALS3BP	0.646694	0.61973	0.67334	0.418214	0.38406	0.45339	0
IGFBP7	LGALS8	-0.843042	-0.86678	-0.81901	0.710719	0.67077	0.75131	0
IGFBP7	LIFR	-0.583378	-0.608	-0.55886	0.34033	0.31232	0.36966	0
IGFBP7	LILRA2	0.628	0.59107	0.6634	0.394385	0.34937	0.4401	5.53098e-169
IGFBP7	LPO	-0.394018	-0.42314	-0.36464	0.15525	0.13296	0.17905	3.94006e-140
IGFBP7	LRRC25	0.574684	0.55096	0.59784	0.330262	0.30356	0.35741	0
IGFBP7	LTBR	-0.619431	-0.64527	-0.59348	0.383695	0.35221	0.41637	0
IGFBP7	MANSC1	0.710984	0.69183	0.73003	0.505499	0.47863	0.53294	0
IGFBP7	MANSC4	0.685165	0.67053	0.69943	0.469452	0.4496	0.4892	0
IGFBP7	MAPRE3	-0.314505	-0.33885	-0.28915	0.0989135	0.08361	0.11482	5.44351e-142
IGFBP7	MARCO	-0.54035	-0.57739	-0.50237	0.291978	0.25238	0.33338	1.1791e-125
IGFBP7	MCTS1	-0.641965	-0.65949	-0.62431	0.412119	0.38976	0.43493	0
IGFBP7	MERTK	0.905449	0.8966	0.91413	0.819837	0.80388	0.83563	0
IGFBP7	MRC1	-0.439206	-0.46667	-0.41177	0.192902	0.16955	0.21778	7.28185e-201
IGFBP7	MSLN	-0.19611	-0.22248	-0.16993	0.0384593	0.02888	0.0495	3.25771e-51
IGFBP7	MSR1	0.439198	0.41566	0.46303	0.192895	0.17277	0.21439	3.63671e-305
IGFBP7	MXRA8	-0.701398	-0.72467	-0.67823	0.49196	0.46	0.52515	0
IGFBP7	NFATC3	-0.491621	-0.51073	-0.47228	0.241691	0.22305	0.26085	0
IGFBP7	NPC2	0.567206	0.53122	0.60267	0.321723	0.28219	0.36321	4.74476e-147
IGFBP7	NPL	0.910967	0.89671	0.92469	0.829861	0.8041	0.85506	0
IGFBP7	NPR1	0.628791	0.60085	0.65642	0.395378	0.36102	0.43089	2.32909e-288
IGFBP7	NPTXR	-0.250206	-0.28178	-0.21762	0.0626031	0.04736	0.0794	1.07273e-49
IGFBP7	NUMB	0.37732	0.32393	0.43067	0.142371	0.10493	0.18548	1.92661e-39
IGFBP7	OPTC	-0.709105	-0.73861	-0.67989	0.502829	0.46225	0.54554	6.38099e-267
IGFBP7	PAFAH1B3	-0.271972	-0.29605	-0.24773	0.0739688	0.06137	0.08764	8.03628e-132
IGFBP7	PAMR1	-0.562602	-0.57597	-0.54922	0.316521	0.30165	0.33174	0
IGFBP7	PCDH17	-0.761967	-0.79551	-0.72775	0.580593	0.52962	0.63283	2.71209e-202
IGFBP7	PCDH7	0.351296	0.3133	0.38795	0.123409	0.09816	0.15051	3.83169e-67
IGFBP7	PDIA3	-0.40887	-0.51117	-0.3059	0.167174	0.09357	0.26129	7.79788e-14
IGFBP7	PDZK1	0.716333	0.70562	0.72715	0.513133	0.4979	0.52874	0
IGFBP7	PGR	-0.28203	-0.31959	-0.24535	0.0795409	0.0602	0.10214	3.10921e-47
IGFBP7	PIGR	0.119521	0.07722	0.16145	0.0142854	0.00596	0.02607	2.43991e-08
IGFBP7	PIK3IP1	-0.417449	-0.44576	-0.38934	0.174263	0.15159	0.1987	4.83211e-169
IGFBP7	PLA2G15	0.58347	0.56806	0.59838	0.340438	0.32269	0.35806	0
IGFBP7	PLG	0.458027	0.41696	0.4983	0.209788	0.17386	0.2483	3.4594e-84
IGFBP7	PRG2	-0.566362	-0.59753	-0.53552	0.320766	0.28678	0.35704	2.74556e-198
IGFBP7	PRRT3	0.829267	0.80068	0.8567	0.687683	0.64108	0.73394	1.28864e-271
IGFBP7	PRSS8	-0.501371	-0.52255	-0.47968	0.251373	0.23009	0.27306	0
IGFBP7	RARRES2	0.234403	0.20905	0.25967	0.0549448	0.0437	0.06743	9.8527e-78
IGFBP7	ROBO1	-0.441138	-0.4617	-0.41958	0.194603	0.17604	0.21317	0
IGFBP7	ROBO2	-0.74131	-0.76317	-0.71838	0.54954	0.51607	0.58243	0
IGFBP7	RTN4R	-0.607785	-0.63484	-0.58079	0.369402	0.33732	0.40302	3.47039e-300
IGFBP7	SDC1	0.274751	0.20855	0.33985	0.0754882	0.04349	0.1155	2.12834e-15
IGFBP7	SDK2	-0.359656	-0.39131	-0.32812	0.129353	0.10766	0.15313	1.8223e-112
IGFBP7	SELENOP	-0.227848	-0.29219	-0.16168	0.0519149	0.02614	0.08538	7.30981e-12
IGFBP7	SEPTIN3	0.733126	0.71907	0.74687	0.537474	0.51706	0.55781	0
IGFBP7	SIGLEC9	0.55379	0.53133	0.5758	0.306683	0.28231	0.33154	0
IGFBP7	SKAP1	-0.323212	-0.36055	-0.28646	0.104466	0.08206	0.12999	1.21192e-60
IGFBP7	SLAMF8	-0.697261	-0.72159	-0.67273	0.486172	0.45256	0.52069	0
IGFBP7	SSH3	-0.349419	-0.38408	-0.31511	0.122093	0.09929	0.14752	3.82657e-78
IGFBP7	SYT1	0.715447	0.6873	0.74309	0.511864	0.47238	0.55218	8.53327e-258
IGFBP7	TGFBR2	0.364765	0.34096	0.38849	0.133053	0.11625	0.15092	1.69907e-212
IGFBP7	TGM2	-0.2965	-0.32123	-0.27119	0.0879124	0.07354	0.10319	2.33129e-128
IGFBP7	TIMD4	0.893262	0.88426	0.90226	0.797916	0.78192	0.81408	0
IGFBP7	TIMP2	-0.446896	-0.47885	-0.41446	0.199716	0.17177	0.2293	5.42757e-138
IGFBP7	TIMP4	-0.202165	-0.24554	-0.1588	0.0408706	0.02522	0.06029	6.45982e-20
IGFBP7	TMPRSS11D	-0.4797	-0.51167	-0.44785	0.230112	0.20057	0.26181	1.13572e-178
IGFBP7	TNFRSF17	0.57212	0.5398	0.60423	0.327322	0.29138	0.36509	2.65839e-172
IGFBP7	TNFRSF6B	0.308006	0.26219	0.35633	0.0948677	0.06874	0.12697	1.61807e-34
IGFBP7	TNFSF13B	-0.704682	-0.72249	-0.68691	0.496576	0.47184	0.52199	0
IGFBP7	TP53BP1	-0.545705	-0.56049	-0.53065	0.297794	0.28159	0.31415	0
IGFBP7	TRAF3	0.633797	0.61852	0.64866	0.401698	0.38256	0.42076	0
IGFBP7	TSHB	-0.877914	-0.89264	-0.86327	0.770733	0.74523	0.79681	0
IGFBP7	TSPAN7	0.740187	0.72073	0.75927	0.547877	0.51945	0.57649	0
IGFBP7	TXNL1	-0.196499	-0.23097	-0.16228	0.0386117	0.02633	0.05335	1.22767e-29
IGFBP7	TYRP1	0.458913	0.43266	0.48411	0.210601	0.18719	0.23436	4.47171e-246
IGFBP7	VCAM1	-0.475906	-0.50434	-0.44644	0.226487	0.19931	0.25436	4.11809e-197
IGFBP7	VSIG4	0.559518	0.53331	0.58564	0.31306	0.28442	0.34297	1.21063e-307
IGFBP7	VWA1	0.529553	0.46236	0.59753	0.280427	0.21378	0.35704	2.10588e-41
IGFBP7	WASL	0.75877	0.74423	0.77309	0.575732	0.55389	0.59767	0
IGFBP7	WFIKKN1	-0.525595	-0.55123	-0.49952	0.27625	0.24952	0.30386	5.70797e-297
IGFBP7	WNT9A	-0.343752	-0.37481	-0.31247	0.118166	0.09764	0.14048	8.56626e-100
IGFBP7	ZNRD2	-0.635953	-0.65636	-0.61473	0.404436	0.37789	0.4308	0
IGSF21	IKZF2	0.559754	0.52473	0.59497	0.313325	0.27535	0.35398	1.93638e-176
IGSF21	IL10	-0.378639	-0.40554	-0.3516	0.143368	0.12362	0.16446	6.33285e-178
IGSF21	IL12RB2	0.871368	0.85497	0.88698	0.759283	0.73097	0.78674	0
IGSF21	IL1A	0.672933	0.64445	0.70044	0.452839	0.41532	0.49062	0
IGSF21	IL1R2	0.788791	0.77072	0.80681	0.622191	0.59401	0.65094	0
IGSF21	IL6	0.734736	0.70851	0.76016	0.539837	0.50198	0.57784	0
IGSF21	ITGA6	0.418521	0.38357	0.45307	0.17516	0.14713	0.20527	3.18449e-129
IGSF21	ITGB7	-0.587601	-0.61201	-0.56308	0.345275	0.31706	0.37456	0
IGSF21	KDR	0.287927	0.25328	0.32277	0.0829017	0.06415	0.10418	2.47945e-63
IGSF21	KYNU	0.722888	0.70055	0.7446	0.522567	0.49077	0.55443	0
IGSF21	LAG3	0.562216	0.53266	0.59197	0.316087	0.28372	0.35042	3.11341e-289
IGSF21	LAMB1	0.839222	0.82147	0.85678	0.704293	0.67481	0.73407	0
IGSF21	LAMP3	0.603186	0.57539	0.63083	0.363833	0.33107	0.39795	0
IGSF21	LGALS3BP	-0.71918	-0.7466	-0.69138	0.517219	0.47801	0.55741	0
IGSF21	LGALS8	0.747243	0.71521	0.7787	0.558371	0.51152	0.60638	1.88369e-249
IGSF21	LIFR	0.69534	0.66909	0.72129	0.483498	0.44769	0.52026	0
IGSF21	LILRA2	-0.645328	-0.69252	-0.59897	0.416448	0.35876	0.47958	2.25608e-280
IGSF21	LPO	0.700605	0.67409	0.72697	0.490847	0.4544	0.52849	0
IGSF21	LRRC25	-0.199349	-0.23429	-0.16556	0.0397398	0.02741	0.05489	2.50454e-32
IGSF21	MANSC1	-0.882316	-0.90083	-0.86375	0.778482	0.74606	0.8115	0
IGSF21	MANSC4	-0.604453	-0.62647	-0.58209	0.365364	0.33883	0.39247	0
IGSF21	MAPRE3	0.635393	0.61008	0.66063	0.403724	0.3722	0.43643	0
IGSF21	MCTS1	0.725925	0.70618	0.74579	0.526966	0.49869	0.5562	0
IGSF21	MERTK	-0.922139	-0.93336	-0.91092	0.85034	0.82978	0.87117	0
IGSF21	MRC1	0.0910573	0.05544	0.12693	0.00829144	0.00307	0.01611	4.4678e-07
IGSF21	MSLN	0.638581	0.61928	0.65754	0.407786	0.38351	0.43235	0
IGSF21	MSR1	-0.333359	-0.36803	-0.29974	0.111128	0.08985	0.13545	2.87708e-258
IGSF21	MXRA8	0.946144	0.93143	0.95965	0.895188	0.86757	0.92092	0
IGSF21	NFATC3	0.737009	0.72039	0.75286	0.543183	0.51897	0.5668	0
IGSF21	NPC2	-0.146371	-0.19363	-0.09934	0.0214246	0.00987	0.03749	6.78297e-10
IGSF21	NPL	-0.662253	-0.69161	-0.63077	0.438578	0.39787	0.47833	6.64252e-279
IGSF21	NPR1	-0.812384	-0.83658	-0.78803	0.659967	0.62099	0.69986	0
IGSF21	NPTXR	0.637494	0.60966	0.66499	0.406399	0.37169	0.44222	3.21186e-306
IGSF21	NUMB	-0.447893	-0.50009	-0.39351	0.200608	0.15485	0.25009	1.70918e-49
IGSF21	OPTC	0.279688	0.23615	0.32272	0.0782255	0.05577	0.10415	1.36837e-34
IGSF21	PAFAH1B3	0.553984	0.53412	0.57208	0.306898	0.28529	0.32728	0
IGSF21	PAMR1	0.719843	0.70584	0.73378	0.518174	0.49822	0.53843	0
IGSF21	PCDH17	0.59499	0.55398	0.63621	0.354013	0.3069	0.40476	6.67415e-113
IGSF21	PCDH7	-0.718228	-0.75259	-0.68358	0.515852	0.46727	0.56639	4.98891e-260
IGSF21	PDIA3	0.281108	0.17481	0.38594	0.0790216	0.03056	0.14895	5.25865e-07
IGSF21	PDZK1	-0.932228	-0.94355	-0.92071	0.869048	0.8477	0.89028	0
IGSF21	PIGR	-0.530796	-0.57941	-0.4831	0.281744	0.23338	0.33572	1.58404e-257
IGSF21	PIK3IP1	0.808592	0.78812	0.82815	0.653822	0.62113	0.68583	0
IGSF21	PLA2G15	-0.830308	-0.84474	-0.81579	0.689412	0.66551	0.71359	0
IGSF21	PLG	-0.406838	-0.45234	-0.36101	0.165517	0.13033	0.20461	4.78895e-58
IGSF21	PRG2	0.567043	0.53874	0.59364	0.321538	0.29024	0.3524	8.25121e-291
IGSF21	PRRT3	-0.466641	-0.51721	-0.41617	0.217753	0.1732	0.2675	7.98725e-102
IGSF21	PRSS8	0.832905	0.82144	0.84405	0.693731	0.67477	0.71243	0
IGSF21	RARRES2	0.189545	0.15806	0.22124	0.0359272	0.02498	0.04895	5.87859e-37
IGSF21	RNASE6	-0.484252	-0.51574	-0.45187	0.2345	0.20418	0.26599	3.49679e-190
IGSF21	ROBO1	0.723528	0.71007	0.73602	0.523493	0.5042	0.54172	0
IGSF21	ROBO2	0.791187	0.76694	0.81474	0.625976	0.58819	0.66381	0
IGSF21	RTN4R	0.861558	0.84055	0.88258	0.742283	0.70653	0.77895	0
IGSF21	SCARB2	0.300255	0.2623	0.33703	0.0901533	0.0688	0.11359	1.24623e-56
IGSF21	SCGB1A1	0.388953	0.3519	0.42523	0.151284	0.12383	0.18082	2.13921e-95
IGSF21	SDC1	-0.406166	-0.47269	-0.33952	0.164971	0.11527	0.22343	1.48531e-28
IGSF21	SDK2	0.427287	0.39204	0.46079	0.182574	0.15369	0.21233	2.60358e-139
IGSF21	SELENOP	0.221423	0.15581	0.2892	0.049028	0.02428	0.08364	1.65462e-10
IGSF21	SEPTIN3	-0.895554	-0.91021	-0.88064	0.802017	0.77553	0.82848	0
IGSF21	SIGLEC9	-0.0808248	-0.11346	-0.04811	0.00653265	0.00231	0.01287	9.18452e-07
IGSF21	SKAP1	-0.176448	-0.21892	-0.13393	0.0311338	0.01794	0.04793	8.72106e-16
IGSF21	SLAMF8	0.639698	0.6093	0.67014	0.409214	0.37125	0.44909	5.10847e-301
IGSF21	SSH3	0.633002	0.60417	0.66081	0.400692	0.36502	0.43667	9.86277e-253
IGSF21	SYT1	-0.576381	-0.62226	-0.53103	0.332215	0.28199	0.38721	1.51716e-270
IGSF21	TGFBR2	-0.632287	-0.65923	-0.60535	0.399787	0.36645	0.43458	0
IGSF21	TGM2	0.672566	0.65653	0.68811	0.452345	0.43103	0.4735	0
IGSF21	TIMD4	-0.700936	-0.72309	-0.67925	0.491312	0.46139	0.52285	0
IGSF21	TIMP2	0.647314	0.61603	0.67736	0.419015	0.37949	0.45882	3.04416e-269
IGSF21	TIMP4	0.304233	0.26244	0.34398	0.0925575	0.06887	0.11832	7.55282e-49
IGSF21	TMPRSS11D	0.799059	0.78153	0.81588	0.638495	0.61079	0.66566	0
IGSF21	TNFRSF17	-0.392272	-0.43304	-0.35136	0.153877	0.12345	0.18752	3.83803e-69
IGSF21	TNFRSF6B	-0.355225	-0.40634	-0.30309	0.126185	0.09186	0.16511	1.22609e-39
IGSF21	TNFSF13B	0.581627	0.55664	0.60557	0.33829	0.30985	0.36671	0
IGSF21	TP53BP1	0.859782	0.85063	0.86882	0.739226	0.72356	0.75484	0
IGSF21	TRAF3	-0.951792	-0.96473	-0.93845	0.905909	0.88068	0.9307	0
IGSF21	TREM2	0.486847	0.46281	0.50995	0.23702	0.21419	0.26005	0
IGSF21	TSHB	0.885173	0.86743	0.90166	0.783531	0.75243	0.81299	0
IGSF21	TSPAN7	-0.899166	-0.91492	-0.88341	0.8085	0.78041	0.83708	0
IGSF21	TXNL1	0.576547	0.54765	0.60442	0.332406	0.29992	0.36533	7.09605e-247
IGSF21	TYRP1	-0.835613	-0.85695	-0.81338	0.698249	0.66159	0.73437	0
IGSF21	VSIG4	-0.316831	-0.35048	-0.28254	0.100382	0.07983	0.12283	2.70467e-81
IGSF21	VWA1	-0.67717	-0.75082	-0.60597	0.458559	0.36719	0.56373	2.5602e-66
IGSF21	WASL	-0.946814	-0.96119	-0.93138	0.896458	0.86747	0.92389	0
IGSF21	WFIKKN1	0.641289	0.61428	0.66863	0.411251	0.37734	0.44706	0
IGSF21	WNT9A	0.605856	0.57724	0.63323	0.367062	0.3332	0.40097	4.54659e-293
IGSF21	ZNRD2	0.623447	0.60131	0.6446	0.388687	0.36158	0.41551	0
IKZF2	IL10	0.227942	0.18894	0.26565	0.0519577	0.0357	0.07057	6.60453e-32
IKZF2	IL12RB2	0.500538	0.46499	0.53582	0.250538	0.21621	0.2871	3.60543e-147
IKZF2	IL1R2	0.20609	0.16861	0.24359	0.0424731	0.02843	0.05934	5.5439e-26
IKZF2	IL6	0.479999	0.44052	0.51974	0.230399	0.19406	0.27013	3.55292e-122
IKZF2	ITGA6	0.233131	0.18789	0.27754	0.0543502	0.0353	0.07703	1.68439e-25
IKZF2	ITGAM	-0.559249	-0.60669	-0.5122	0.312759	0.26235	0.36807	9.23926e-102
IKZF2	ITGB7	-0.593112	-0.62742	-0.55876	0.351781	0.31222	0.39365	4.21241e-218
IKZF2	KDM3A	0.621534	0.58036	0.66273	0.386304	0.33681	0.43921	1.07667e-169
IKZF2	KDR	0.410264	0.3689	0.45087	0.168316	0.13609	0.20328	8.68026e-85
IKZF2	KYNU	0.773098	0.74317	0.80225	0.597681	0.55231	0.64361	0
IKZF2	LAMB1	0.45817	0.42289	0.49399	0.20992	0.17883	0.24403	2.12689e-123
IKZF2	LAMP3	0.454508	0.41375	0.49392	0.206577	0.17119	0.24396	1.4593e-105
IKZF2	LGALS3BP	-0.785521	-0.81633	-0.75444	0.617043	0.56918	0.66639	0
IKZF2	LGALS8	0.579504	0.53414	0.6224	0.335825	0.2853	0.38738	4.87444e-128
IKZF2	LIFR	0.33136	0.29033	0.37327	0.1098	0.08429	0.13933	1.31956e-54
IKZF2	LILRA2	-0.177304	-0.23209	-0.12171	0.0314366	0.01481	0.05386	2.50123e-10
IKZF2	LPO	0.700323	0.66726	0.73227	0.490453	0.44523	0.53622	1.28629e-267
IKZF2	LRRC25	-0.111906	-0.15558	-0.06946	0.012523	0.00482	0.0242	4.5745e-07
IKZF2	MANSC1	-0.68411	-0.71422	-0.65281	0.468007	0.42616	0.51012	1.07845e-272
IKZF2	MANSC4	-0.708587	-0.73592	-0.68121	0.502095	0.46404	0.54158	0
IKZF2	MAPRE3	0.134933	0.0945	0.17539	0.018207	0.00893	0.03076	5.4874e-11
IKZF2	MARCO	0.219918	0.1665	0.27404	0.0483639	0.02772	0.0751	7.86549e-13
IKZF2	MCTS1	0.550238	0.51782	0.58137	0.302762	0.26813	0.33799	1.02692e-190
IKZF2	MERTK	-0.611031	-0.64015	-0.58156	0.373358	0.33821	0.40979	2.07546e-238
IKZF2	MRC1	0.354097	0.31328	0.39379	0.125384	0.09815	0.15507	4.88107e-64
IKZF2	MSLN	0.59049	0.55773	0.62348	0.348678	0.31107	0.38873	9.71937e-202
IKZF2	MSR1	-0.652423	-0.68345	-0.62117	0.425655	0.38585	0.46711	9.81632e-252
IKZF2	MXRA8	0.676618	0.64316	0.71004	0.457812	0.41366	0.50415	1.06486e-247
IKZF2	NFATC3	0.284938	0.24865	0.32095	0.0811894	0.06183	0.10301	6.53362e-51
IKZF2	NPL	-0.212065	-0.25936	-0.16462	0.0449716	0.0271	0.06727	2.38101e-18
IKZF2	NPR1	-0.22086	-0.26693	-0.17576	0.048779	0.03089	0.07125	2.78636e-21
IKZF2	NPTXR	0.443145	0.40136	0.48395	0.196378	0.16109	0.23421	1.59647e-100
IKZF2	NUMB	-0.377882	-0.43793	-0.31576	0.142794	0.0997	0.19178	1.58782e-30
IKZF2	OPTC	0.295482	0.24468	0.3447	0.0873094	0.05987	0.11882	2.443e-31
IKZF2	PAMR1	0.561482	0.53182	0.59025	0.315263	0.28283	0.34839	7.7653e-217
IKZF2	PCDH17	0.623474	0.57458	0.66974	0.38872	0.33014	0.44856	1.15574e-110
IKZF2	PDZK1	-0.635844	-0.66317	-0.60843	0.404298	0.37019	0.4398	1.09618e-277
IKZF2	PGR	0.755511	0.72332	0.78697	0.570797	0.52318	0.61933	1.51492e-282
IKZF2	PIGR	-0.338322	-0.38991	-0.28716	0.114462	0.08246	0.15203	1.49627e-38
IKZF2	PIK3IP1	0.697876	0.66569	0.73071	0.487031	0.44314	0.53394	5.22357e-271
IKZF2	PLA2G15	-0.803903	-0.82564	-0.78199	0.64626	0.6115	0.68168	0
IKZF2	PRG2	0.466039	0.42256	0.50846	0.217193	0.17856	0.25854	2.67195e-100
IKZF2	PRSS8	0.531873	0.49856	0.56536	0.282889	0.24857	0.31963	2.17697e-170
IKZF2	RARRES2	0.220451	0.18169	0.25987	0.0485986	0.03301	0.06753	5.07334e-25
IKZF2	RNASE6	-0.717148	-0.7521	-0.68164	0.514301	0.46463	0.56566	5.05872e-289
IKZF2	ROBO1	0.754756	0.72825	0.78089	0.569656	0.53035	0.60979	0
IKZF2	ROBO2	0.802916	0.77441	0.83147	0.644674	0.59971	0.69135	0
IKZF2	RTN4R	0.484807	0.44264	0.52599	0.235038	0.19593	0.27667	4.54472e-119
IKZF2	SCARB2	0.420011	0.37388	0.4667	0.176409	0.13979	0.21781	3.31009e-72
IKZF2	SCGB1A1	0.482503	0.4405	0.52424	0.23281	0.19404	0.27483	1.90527e-115
IKZF2	SDK2	0.399973	0.35833	0.44212	0.159979	0.1284	0.19547	9.56413e-82
IKZF2	SELENOP	-0.243553	-0.31542	-0.17194	0.059318	0.02956	0.09949	1.06738e-10
IKZF2	SEPTIN3	-0.779313	-0.80349	-0.75437	0.607329	0.56908	0.6456	0
IKZF2	SIGLEC9	0.173258	0.1329	0.21353	0.0300182	0.01766	0.04559	4.00044e-17
IKZF2	SKAP1	0.236739	0.18773	0.28585	0.0560452	0.03524	0.08171	1.93171e-20
IKZF2	SSH3	0.727985	0.69288	0.76227	0.529963	0.48009	0.58105	6.29019e-273
IKZF2	TGFBR2	-0.769369	-0.7955	-0.74258	0.591929	0.55142	0.63282	0
IKZF2	TGM2	0.760339	0.73568	0.78481	0.578115	0.54122	0.61593	0
IKZF2	TIMD4	-0.324653	-0.35861	-0.28893	0.105399	0.08348	0.1286	2.54249e-68
IKZF2	TIMP2	0.409648	0.36435	0.4525	0.167811	0.13275	0.20476	3.08175e-80
IKZF2	TIMP4	0.26993	0.21685	0.3216	0.072862	0.04702	0.10342	6.3738e-24
IKZF2	TMPRSS11D	0.576198	0.53761	0.61435	0.332005	0.28902	0.37742	1.371e-164
IKZF2	TNFRSF17	-0.211421	-0.26309	-0.16093	0.0446989	0.0259	0.06922	2.98748e-16
IKZF2	TNFRSF6B	-0.17222	-0.23073	-0.11191	0.0296599	0.01252	0.05324	1.08716e-08
IKZF2	TNFSF13B	0.59972	0.56695	0.63107	0.359664	0.32143	0.39825	1.82408e-218
IKZF2	TP53BP1	0.50031	0.46834	0.53129	0.25031	0.21934	0.28227	3.44979e-168
IKZF2	TRAF3	-0.511619	-0.54349	-0.47864	0.261754	0.22909	0.29538	3.61948e-165
IKZF2	TREM2	0.530326	0.49524	0.56504	0.281246	0.24526	0.31927	5.45715e-160
IKZF2	TSHB	0.471095	0.4329	0.50969	0.22193	0.1874	0.25979	1.06323e-118
IKZF2	TSPAN7	-0.322703	-0.36336	-0.28254	0.104137	0.07983	0.13203	2.86811e-55
IKZF2	TSPYL1	-0.293695	-0.35399	-0.23483	0.0862566	0.05515	0.12531	3.57987e-21
IKZF2	TYRP1	-0.775698	-0.80374	-0.74699	0.601708	0.558	0.64599	0
IKZF2	VCAM1	-0.253258	-0.29686	-0.20811	0.0641398	0.04331	0.08813	7.51623e-31
IKZF2	VSIG4	0.189787	0.1462	0.23421	0.0360193	0.02137	0.05485	1.25882e-17
IKZF2	VWA1	-0.599982	-0.6716	-0.52641	0.359979	0.27711	0.45105	3.93581e-43
IKZF2	WASL	-0.449407	-0.48477	-0.41378	0.201966	0.17122	0.235	7.59084e-120
IKZF2	WFIKKN1	0.643885	0.61059	0.67794	0.414588	0.37282	0.4596	2.45313e-236
IKZF2	WNT9A	0.137374	0.09278	0.18202	0.0188715	0.00861	0.03313	2.89736e-09
IKZF2	ZNRD2	0.682494	0.65217	0.71267	0.465799	0.42532	0.50789	2.03832e-274
IL10	IL12RB2	-0.4616	-0.48568	-0.43726	0.213074	0.1912	0.23589	0
IL10	IL1A	-0.571436	-0.59869	-0.54288	0.326539	0.29472	0.35843	2.86783e-287
IL10	IL1R2	-0.695292	-0.71244	-0.6779	0.483431	0.45955	0.50757	0
IL10	IL6	-0.421106	-0.45062	-0.3918	0.17733	0.1535	0.20306	4.45184e-154
IL10	ITGA6	-0.25082	-0.28456	-0.2181	0.0629107	0.04757	0.08098	3.81565e-49
IL10	ITGAM	-0.259071	-0.30429	-0.21471	0.067118	0.0461	0.09259	1.53784e-28
IL10	KDM3A	0.387191	0.35095	0.424	0.149917	0.12317	0.17977	3.97317e-79
IL10	LAG3	-0.298869	-0.3306	-0.26773	0.0893225	0.07168	0.1093	8.12654e-90
IL10	LAMB1	-0.370248	-0.39519	-0.34481	0.137084	0.1189	0.15617	6.7178e-234
IL10	LAMP3	-0.279764	-0.31175	-0.24834	0.0782676	0.06167	0.09719	2.07316e-66
IL10	LGALS8	-0.271915	-0.31452	-0.22953	0.0739379	0.05268	0.09892	7.85162e-36
IL10	LIFR	-0.34137	-0.37073	-0.3114	0.116534	0.09697	0.13744	2.1987e-110
IL10	LILRA2	0.194424	0.15019	0.23766	0.0378007	0.02256	0.05648	9.51484e-17
IL10	MANSC1	0.169414	0.14189	0.19646	0.0287012	0.02013	0.03859	2.68426e-35
IL10	MANSC4	-0.260266	-0.28219	-0.23778	0.0677386	0.05654	0.07963	2.17004e-156
IL10	MAPRE3	-0.693057	-0.71336	-0.67289	0.480328	0.45279	0.50888	0
IL10	MARCO	0.164956	0.12041	0.20782	0.0272105	0.0145	0.04319	7.08991e-13
IL10	MERTK	0.332807	0.3123	0.35391	0.110761	0.09753	0.12525	4.29276e-270
IL10	MRC1	0.545628	0.51914	0.57199	0.29771	0.26951	0.32717	4.54897e-303
IL10	MSLN	-0.204375	-0.2314	-0.17673	0.041769	0.03123	0.05355	1.11503e-53
IL10	MSR1	-0.316285	-0.34169	-0.29051	0.100036	0.0844	0.11675	8.7317e-144
IL10	MXRA8	-0.250496	-0.28303	-0.21896	0.062748	0.04794	0.08011	5.38571e-54
IL10	NFATC3	-0.666212	-0.68356	-0.649	0.443838	0.4212	0.46726	0
IL10	NPC2	0.192703	0.15013	0.23698	0.0371343	0.02254	0.05616	3.9857e-18
IL10	NPL	0.479606	0.44689	0.51311	0.230022	0.19971	0.26328	4.87909e-152
IL10	NPR1	0.568164	0.53837	0.59827	0.32281	0.28985	0.35793	5.63263e-231
IL10	NPTXR	-0.159218	-0.19308	-0.12472	0.0253503	0.01555	0.03728	4.75085e-20
IL10	OPTC	0.110993	0.0706	0.15257	0.0123194	0.00498	0.02328	1.20121e-07
IL10	PAFAH1B3	-0.724038	-0.74214	-0.70592	0.524231	0.49832	0.55077	0
IL10	PAMR1	-0.339576	-0.35666	-0.32259	0.115312	0.10407	0.1272	0
IL10	PCDH17	0.250074	0.20194	0.2993	0.0625372	0.04078	0.08958	2.10819e-23
IL10	PCDH7	0.739521	0.71201	0.76648	0.546892	0.50696	0.58749	2.96613e-291
IL10	PDZK1	0.3378	0.32027	0.35511	0.114109	0.10257	0.1261	0
IL10	PGR	0.565577	0.53294	0.5976	0.319878	0.28402	0.35713	1.11406e-190
IL10	PIK3IP1	-0.253076	-0.28406	-0.22273	0.0640476	0.04961	0.08069	7.35281e-57
IL10	PLA2G15	0.179557	0.1598	0.19906	0.0322408	0.02554	0.03962	8.42439e-78
IL10	PLG	0.512376	0.47283	0.5504	0.262529	0.22357	0.30294	1.4943e-102
IL10	PRG2	-0.134234	-0.17197	-0.09567	0.0180188	0.00915	0.02957	5.25608e-12
IL10	PRRT3	0.226802	0.18111	0.27246	0.0514391	0.0328	0.07424	2.96852e-21
IL10	PRSS8	-0.407317	-0.42987	-0.38492	0.165907	0.14816	0.18479	0
IL10	RARRES2	-0.20441	-0.23128	-0.17789	0.0417836	0.03165	0.05349	3.76447e-57
IL10	RNASE6	-0.103297	-0.13716	-0.07018	0.0106703	0.00493	0.01881	5.7278e-10
IL10	RTN4R	-0.272224	-0.30489	-0.2387	0.074106	0.05698	0.09296	3.20847e-56
IL10	SCARB2	0.16504	0.12497	0.205	0.0272383	0.01562	0.04202	6.0877e-16
IL10	SCGB1A1	0.427841	0.39586	0.46085	0.183048	0.15671	0.21239	6.21189e-127
IL10	SDC1	0.576386	0.51685	0.6339	0.332221	0.26713	0.40183	1.28255e-59
IL10	SELENOP	-0.542417	-0.6	-0.48592	0.294216	0.23612	0.36	4.41094e-57
IL10	SEPTIN3	0.149623	0.12794	0.17194	0.0223871	0.01637	0.02956	7.45094e-47
IL10	SIGLEC9	0.0811088	0.05396	0.1089	0.00657864	0.00291	0.01186	6.85158e-09
IL10	SKAP1	0.478309	0.44308	0.51391	0.22878	0.19632	0.26411	4.05008e-130
IL10	SLAMF8	-0.508817	-0.53933	-0.47866	0.258894	0.22911	0.29088	5.40826e-199
IL10	SSH3	0.0997133	0.06227	0.1368	0.00994274	0.00388	0.01871	1.68564e-07
IL10	SYT1	0.418999	0.3821	0.45423	0.175561	0.146	0.20632	1.07627e-83
IL10	TGFBR2	-0.147465	-0.17382	-0.12177	0.0217459	0.01483	0.03021	3.4018e-29
IL10	TGM2	-0.114664	-0.14199	-0.08784	0.0131479	0.00772	0.02016	3.35552e-17
IL10	TIMD4	0.36018	0.34058	0.37961	0.12973	0.116	0.14411	0
IL10	TIMP2	-0.381921	-0.41557	-0.34721	0.145864	0.12055	0.1727	8.12531e-99
IL10	TIMP4	0.114371	0.06952	0.15882	0.0130806	0.00483	0.02522	3.07641e-07
IL10	TMPRSS11D	-0.278709	-0.31297	-0.24462	0.0776785	0.05984	0.09795	3.9011e-55
IL10	TNFRSF17	0.347314	0.30846	0.38618	0.120627	0.09515	0.14914	4.91931e-61
IL10	TNFRSF6B	0.359537	0.31222	0.40667	0.129267	0.09748	0.16538	2.93658e-45
IL10	TNFSF13B	-0.202232	-0.22723	-0.17734	0.040898	0.03145	0.05163	1.69067e-70
IL10	TP53BP1	-0.475853	-0.49287	-0.45857	0.226436	0.21028	0.24292	0
IL10	TRAF3	0.408063	0.38774	0.42821	0.166516	0.15035	0.18336	0
IL10	TREM2	-0.0847975	-0.11274	-0.05725	0.00719062	0.00328	0.01271	1.37353e-09
IL10	TSHB	-0.484268	-0.51089	-0.45704	0.234516	0.20889	0.26101	1.03571e-254
IL10	TSPAN7	0.597328	0.57372	0.62098	0.3568	0.32916	0.38562	0
IL10	TSPYL1	-0.394511	-0.44345	-0.34552	0.155639	0.11938	0.19665	3.2593e-48
IL10	TXNL1	-0.745231	-0.7688	-0.72152	0.555369	0.52059	0.59106	0
IL10	VSIG4	0.465288	0.43694	0.49375	0.216493	0.19092	0.24379	2.8965e-206
IL10	WASL	0.412176	0.39006	0.4336	0.169889	0.15215	0.18801	0
IL10	WFIKKN1	-0.119868	-0.1505	-0.0898	0.0143683	0.00806	0.02265	1.78703e-14
IL10	WNT9A	-0.659864	-0.68475	-0.63449	0.435421	0.40258	0.46888	0
IL12RB2	IL1A	0.653692	0.62753	0.67967	0.427313	0.3938	0.46195	0
IL12RB2	IL1R2	0.891456	0.87849	0.90398	0.794695	0.77175	0.81718	0
IL12RB2	IL6	0.762136	0.7385	0.7854	0.580851	0.54538	0.61685	0
IL12RB2	ITGA6	0.682938	0.6564	0.70951	0.466405	0.43086	0.5034	0
IL12RB2	ITGAM	-0.261718	-0.30841	-0.21649	0.0684961	0.04687	0.09511	3.50662e-27
IL12RB2	ITGB7	-0.771445	-0.78894	-0.75343	0.595128	0.56765	0.62243	0
IL12RB2	KDM3A	-0.218041	-0.26021	-0.17711	0.0475418	0.03137	0.06771	1.0741e-24
IL12RB2	KDR	0.539517	0.50995	0.56863	0.291078	0.26004	0.32334	1.45389e-263
IL12RB2	KYNU	0.795963	0.77513	0.81641	0.633556	0.60083	0.66652	0
IL12RB2	LAG3	0.507901	0.4793	0.53736	0.257963	0.22973	0.28876	3.03773e-245
IL12RB2	LAIR1	0.344462	0.31178	0.37692	0.118654	0.0972	0.14207	4.30239e-98
IL12RB2	LAMB1	0.727692	0.70764	0.74748	0.529536	0.50075	0.55872	0
IL12RB2	LAMP3	0.786795	0.76562	0.80814	0.619047	0.58617	0.65309	0
IL12RB2	LGALS3BP	-0.672087	-0.70054	-0.64311	0.451701	0.41359	0.49076	0
IL12RB2	LGALS8	0.549482	0.51116	0.58691	0.30193	0.26129	0.34447	2.22323e-138
IL12RB2	LIFR	0.692474	0.66962	0.71408	0.47952	0.44839	0.50991	0
IL12RB2	LILRA2	-0.591825	-0.63038	-0.55288	0.350257	0.30567	0.39738	5.49366e-140
IL12RB2	LPO	0.760617	0.73688	0.78371	0.578539	0.54299	0.61421	0
IL12RB2	LTBR	-0.225802	-0.26019	-0.19144	0.0509864	0.03665	0.0677	1.95488e-37
IL12RB2	MANSC1	-0.835639	-0.85378	-0.81739	0.698292	0.66813	0.72894	0
IL12RB2	MANSC4	-0.394423	-0.41777	-0.37082	0.155569	0.13751	0.17453	1.61857e-251
IL12RB2	MAPRE3	0.870764	0.85521	0.88602	0.75823	0.73138	0.78503	0
IL12RB2	MARCO	-0.347406	-0.39316	-0.30082	0.120691	0.0905	0.15458	6.54193e-49
IL12RB2	MCTS1	0.726509	0.70805	0.7444	0.527816	0.50134	0.55413	0
IL12RB2	MERTK	-0.764574	-0.78144	-0.74762	0.584574	0.55893	0.61065	0
IL12RB2	MSLN	0.834222	0.81913	0.84879	0.695926	0.67097	0.72044	0
IL12RB2	MXRA8	0.853121	0.83343	0.87185	0.727816	0.69461	0.76012	0
IL12RB2	NFATC3	0.87436	0.86102	0.88708	0.764505	0.74136	0.78692	0
IL12RB2	NPC2	0.160957	0.11629	0.20482	0.0259072	0.01352	0.04195	2.5224e-12
IL12RB2	NPL	-0.389799	-0.42652	-0.35384	0.151943	0.1252	0.18192	1.89148e-95
IL12RB2	NPR1	-0.822006	-0.84491	-0.79827	0.675695	0.63724	0.71387	0
IL12RB2	NPTXR	0.833229	0.81313	0.8529	0.694271	0.66118	0.72744	0
IL12RB2	NUMB	-0.4658	-0.51737	-0.41233	0.216969	0.17002	0.26767	9.46179e-55
IL12RB2	OPTC	-0.142779	-0.18505	-0.10124	0.0203858	0.01025	0.03424	4.20415e-11
IL12RB2	PAFAH1B3	0.838031	0.82188	0.85384	0.702296	0.67549	0.72905	0
IL12RB2	PAMR1	0.747983	0.73336	0.7621	0.559479	0.53782	0.5808	0
IL12RB2	PCDH17	0.414265	0.36702	0.46087	0.171615	0.1347	0.2124	9.13895e-57
IL12RB2	PCDH7	-0.819637	-0.84621	-0.79268	0.671805	0.62834	0.71607	0
IL12RB2	PDZK1	-0.892629	-0.90257	-0.88239	0.796786	0.77862	0.81462	0
IL12RB2	PGR	-0.147514	-0.18777	-0.10658	0.0217605	0.01136	0.03526	4.01282e-12
IL12RB2	PIGR	-0.536533	-0.57817	-0.49572	0.287868	0.24574	0.33428	5.14859e-128
IL12RB2	PIK3IP1	0.90963	0.89471	0.92384	0.827428	0.80051	0.85348	0
IL12RB2	PLA2G15	-0.850941	-0.86383	-0.83812	0.724101	0.70245	0.74621	0
IL12RB2	PLG	-0.469906	-0.51423	-0.42545	0.220812	0.18101	0.26443	3.8272e-83
IL12RB2	PLXNB2	0.258901	0.19599	0.31953	0.0670297	0.03841	0.1021	1.58281e-15
IL12RB2	PRG2	0.608227	0.57598	0.64076	0.36994	0.33175	0.41057	2.7222e-218
IL12RB2	PRSS8	0.918295	0.90668	0.92961	0.843265	0.82207	0.86417	0
IL12RB2	RARRES2	0.416068	0.38932	0.44297	0.173113	0.15157	0.19623	8.05263e-245
IL12RB2	RNASE6	-0.671789	-0.70147	-0.64279	0.4513	0.41318	0.49207	0
IL12RB2	ROBO1	0.858653	0.84384	0.87341	0.737285	0.71207	0.76285	0
IL12RB2	ROBO2	0.683048	0.65696	0.70971	0.466555	0.43159	0.50368	0
IL12RB2	RTN4R	0.712552	0.68896	0.73522	0.50773	0.47467	0.54056	0
IL12RB2	SCARB2	0.416203	0.37709	0.45431	0.173225	0.1422	0.2064	7.76836e-89
IL12RB2	SCGB1A1	0.292356	0.25618	0.32868	0.0854719	0.06563	0.10803	2.57215e-54
IL12RB2	SDC1	-0.475301	-0.53894	-0.41259	0.225911	0.17023	0.29046	6.3841e-40
IL12RB2	SDK2	0.485214	0.45573	0.51454	0.235432	0.20769	0.26475	2.77589e-196
IL12RB2	SELENOP	0.292009	0.22657	0.35758	0.0852694	0.05133	0.12786	1.92836e-17
IL12RB2	SEPTIN3	-0.834578	-0.84848	-0.82033	0.696521	0.67294	0.71992	0
IL12RB2	SIGLEC9	0.301558	0.27304	0.32974	0.0909373	0.07455	0.10873	7.36595e-117
IL12RB2	SKAP1	-0.427561	-0.46522	-0.3889	0.182808	0.15124	0.21643	9.46111e-97
IL12RB2	SLAMF8	0.492823	0.45981	0.52442	0.242875	0.21142	0.27502	6.68547e-180
IL12RB2	SSH3	0.670846	0.64079	0.70003	0.450034	0.41061	0.49004	3.64106e-281
IL12RB2	SYT1	-0.472934	-0.51668	-0.43075	0.223667	0.18555	0.26696	1.44032e-109
IL12RB2	TGFBR2	-0.714722	-0.73542	-0.69396	0.510827	0.48158	0.54084	0
IL12RB2	TGM2	0.813016	0.79494	0.83098	0.660996	0.63193	0.69052	0
IL12RB2	TIMD4	-0.422335	-0.4446	-0.40075	0.178367	0.1606	0.19767	0
IL12RB2	TIMP2	0.741786	0.71519	0.76816	0.550246	0.51149	0.59008	0
IL12RB2	TMPRSS11D	0.856307	0.83564	0.87638	0.733262	0.69829	0.76803	0
IL12RB2	TNFRSF17	-0.358897	-0.40031	-0.31687	0.128807	0.10041	0.16025	8.41479e-63
IL12RB2	TNFRSF6B	-0.488523	-0.53342	-0.44237	0.238655	0.19569	0.28454	4.48823e-77
IL12RB2	TNFSF13B	0.460462	0.43529	0.48517	0.212025	0.18948	0.23539	0
IL12RB2	TP53BP1	0.991122	0.98798	0.99416	0.982323	0.97611	0.98835	0
IL12RB2	TRAF3	-0.937566	-0.94675	-0.92804	0.87903	0.86126	0.89634	0
IL12RB2	TREM2	0.672378	0.65222	0.69278	0.452092	0.42539	0.47994	0
IL12RB2	TSHB	0.728318	0.70481	0.75081	0.530447	0.49675	0.56371	0
IL12RB2	TSPAN7	-0.836912	-0.8553	-0.81811	0.700421	0.66931	0.73153	0
IL12RB2	TXNL1	0.834947	0.81407	0.85481	0.697137	0.66271	0.7307	0
IL12RB2	TYRP1	-0.82041	-0.83925	-0.80105	0.673073	0.64167	0.70435	0
IL12RB2	VCAM1	-0.372481	-0.40599	-0.33835	0.138742	0.11448	0.16483	1.15557e-109
IL12RB2	VSIG4	-0.103431	-0.13722	-0.06878	0.010698	0.00473	0.01883	2.30362e-09
IL12RB2	VWA1	-0.527229	-0.60083	-0.45328	0.27797	0.20546	0.361	8.95704e-38
IL12RB2	WASL	-0.842036	-0.85918	-0.82459	0.709025	0.67995	0.73819	0
IL12RB2	WFIKKN1	0.598602	0.57135	0.62496	0.358324	0.32644	0.39057	0
IL12RB2	WNT9A	0.736036	0.71097	0.76045	0.541749	0.50547	0.57829	0
IL12RB2	ZNRD2	0.429798	0.40335	0.45588	0.184726	0.16269	0.20783	4.46146e-282
IL1A	IL1R2	0.746004	0.72358	0.76918	0.556521	0.52357	0.59163	0
IL1A	IL6	0.574375	0.54083	0.60778	0.329907	0.2925	0.3694	7.4749e-248
IL1A	ITGA6	0.281531	0.242	0.32034	0.0792597	0.05856	0.10262	6.17739e-45
IL1A	ITGAM	0.146254	0.09472	0.19701	0.0213901	0.00897	0.03881	7.27971e-08
IL1A	ITGB7	-0.244916	-0.27969	-0.21128	0.0599841	0.04464	0.07823	1.00435e-46
IL1A	KDM3A	-0.268335	-0.31256	-0.22272	0.0720038	0.04961	0.09769	1.1159e-27
IL1A	KYNU	0.34498	0.30744	0.38233	0.119011	0.09452	0.14618	6.21252e-78
IL1A	LAG3	0.62605	0.59449	0.65659	0.391939	0.35342	0.43111	6.67552e-308
IL1A	LAMB1	0.729894	0.70518	0.75378	0.532745	0.49728	0.56819	0
IL1A	LAMP3	0.438582	0.40305	0.4745	0.192354	0.16245	0.22515	6.43931e-134
IL1A	LGALS3BP	-0.356229	-0.39625	-0.31518	0.126899	0.09934	0.15702	1.26961e-69
IL1A	LGALS8	0.476367	0.43314	0.51961	0.226926	0.18761	0.26999	3.71869e-93
IL1A	LIFR	0.565294	0.5316	0.59798	0.319558	0.2826	0.35758	2.66969e-243
IL1A	LILRA2	-0.666584	-0.70739	-0.62713	0.444335	0.39329	0.50039	2.22927e-157
IL1A	LPO	0.282474	0.24385	0.32114	0.0797916	0.05946	0.10313	1.24153e-51
IL1A	LRRC25	-0.182471	-0.22025	-0.14392	0.0332956	0.02071	0.04851	5.40254e-21
IL1A	MANSC1	-0.530138	-0.56144	-0.49838	0.281046	0.24838	0.31522	3.20315e-229
IL1A	MANSC4	-0.182174	-0.21393	-0.15026	0.0331874	0.02258	0.04577	9.46997e-29
IL1A	MAPRE3	0.689871	0.66248	0.71615	0.475921	0.43887	0.51287	0
IL1A	MCTS1	0.503053	0.47468	0.53094	0.253063	0.22532	0.2819	4.43167e-224
IL1A	MERTK	-0.669735	-0.6932	-0.64623	0.448545	0.41761	0.48052	0
IL1A	MSLN	0.372566	0.33885	0.40599	0.138805	0.11482	0.16483	3.77835e-108
IL1A	MSR1	0.245293	0.21083	0.28038	0.0601688	0.04445	0.07861	4.02871e-45
IL1A	MXRA8	0.581047	0.54781	0.61441	0.337616	0.30009	0.3775	1.17038e-255
IL1A	NFATC3	0.717699	0.69572	0.7399	0.515091	0.48402	0.54745	0
IL1A	NPL	-0.612569	-0.64796	-0.57712	0.375241	0.33307	0.41985	8.32452e-212
IL1A	NPR1	-0.716385	-0.74735	-0.68515	0.513207	0.46944	0.55853	0
IL1A	NPTXR	0.447007	0.40908	0.4839	0.199816	0.16735	0.23416	1.73891e-128
IL1A	NUMB	-0.157421	-0.21875	-0.09561	0.0247815	0.00914	0.04785	7.09758e-07
IL1A	PAFAH1B3	0.727946	0.70365	0.75198	0.529906	0.49512	0.56547	0
IL1A	PAMR1	0.481279	0.45466	0.50685	0.23163	0.20671	0.2569	2.89165e-227
IL1A	PCDH17	0.300798	0.24879	0.35247	0.0904794	0.0619	0.12423	6.74875e-26
IL1A	PCDH7	-0.781978	-0.81304	-0.75069	0.611489	0.56353	0.66103	1.41245e-291
IL1A	PDZK1	-0.653533	-0.6774	-0.62893	0.427105	0.39556	0.45887	0
IL1A	PGR	-0.454038	-0.49503	-0.41374	0.20615	0.17118	0.24505	3.5032e-103
IL1A	PIGR	-0.14089	-0.19007	-0.0913	0.01985	0.00834	0.03613	2.90295e-08
IL1A	PIK3IP1	0.457071	0.42176	0.49214	0.208914	0.17788	0.2422	8.30077e-149
IL1A	PLA2G15	-0.390554	-0.41846	-0.3626	0.152533	0.13148	0.17511	3.4506e-142
IL1A	PLG	-0.620466	-0.66413	-0.57581	0.384978	0.33156	0.44107	2.09123e-131
IL1A	PRG2	0.369839	0.32869	0.4096	0.136781	0.10804	0.16777	1.40362e-69
IL1A	PRRT3	-0.463673	-0.51465	-0.41333	0.214992	0.17085	0.26486	1.71943e-68
IL1A	PRSS8	0.628568	0.60373	0.65295	0.395098	0.3645	0.42634	0
IL1A	ROBO1	0.340974	0.30913	0.37164	0.116263	0.09556	0.13812	3.65716e-98
IL1A	ROBO2	0.373009	0.33381	0.41234	0.139136	0.11143	0.17003	9.56883e-88
IL1A	RTN4R	0.540221	0.50431	0.57538	0.291839	0.25433	0.33106	5.17439e-195
IL1A	SDC1	-0.461812	-0.52765	-0.39432	0.21327	0.15549	0.27842	1.39611e-34
IL1A	SDK2	0.264203	0.2244	0.30378	0.0698034	0.05035	0.09228	2.03446e-42
IL1A	SELENOP	0.566649	0.50614	0.6266	0.321091	0.25618	0.39263	1.46189e-54
IL1A	SEPTIN3	-0.498327	-0.52717	-0.46961	0.24833	0.22054	0.27791	1.94058e-220
IL1A	SIGLEC9	-0.215843	-0.25122	-0.18061	0.0465882	0.03262	0.06311	6.63032e-34
IL1A	SKAP1	-0.280451	-0.32532	-0.23493	0.0786529	0.05519	0.10583	7.76413e-35
IL1A	SLAMF8	0.754978	0.72555	0.78337	0.569992	0.52642	0.61367	0
IL1A	SSH3	0.171907	0.12777	0.21636	0.029552	0.01633	0.04681	1.90358e-14
IL1A	SYT1	-0.698707	-0.73989	-0.65771	0.488191	0.43258	0.54743	4.37188e-211
IL1A	TGFBR2	-0.22373	-0.2587	-0.18905	0.0500549	0.03574	0.06693	5.30677e-38
IL1A	TGM2	0.248772	0.21509	0.28308	0.0618876	0.04627	0.08014	8.75648e-45
IL1A	TIMD4	-0.529763	-0.55684	-0.50231	0.280649	0.25232	0.31007	1.21731e-255
IL1A	TIMP2	0.684458	0.65206	0.71692	0.468482	0.42519	0.51398	4.5914e-282
IL1A	TMPRSS11D	0.522906	0.48854	0.55523	0.273431	0.23867	0.30828	1.86682e-188
IL1A	TNFRSF17	-0.426773	-0.47056	-0.38303	0.182136	0.14671	0.22143	2.54072e-77
IL1A	TNFRSF6B	-0.486926	-0.53763	-0.43652	0.237097	0.19055	0.28905	5.17061e-69
IL1A	TNFSF13B	0.265665	0.23226	0.29863	0.0705777	0.05394	0.08918	5.72189e-57
IL1A	TP53BP1	0.672414	0.65088	0.69297	0.452141	0.42364	0.4802	0
IL1A	TRAF3	-0.698138	-0.72157	-0.67411	0.487397	0.45443	0.52066	0
IL1A	TREM2	0.132393	0.09666	0.16827	0.017528	0.00934	0.02831	7.29869e-12
IL1A	TSHB	0.69206	0.66669	0.71732	0.478947	0.44448	0.51455	0
IL1A	TSPAN7	-0.780565	-0.80543	-0.75493	0.609281	0.56991	0.64872	0
IL1A	TXNL1	0.664469	0.6329	0.69651	0.441519	0.40056	0.48513	1.38941e-293
IL1A	TYRP1	-0.338637	-0.37456	-0.30142	0.114675	0.09085	0.14029	1.72947e-79
IL1A	VCAM1	0.189054	0.14925	0.2286	0.0357414	0.02228	0.05226	1.85102e-20
IL1A	VSIG4	-0.555294	-0.5915	-0.51909	0.308352	0.26946	0.34987	5.54165e-243
IL1A	VWA1	-0.401695	-0.48109	-0.32022	0.161358	0.10254	0.23145	3.57161e-21
IL1A	WASL	-0.74669	-0.77052	-0.72344	0.557546	0.52337	0.5937	0
IL1A	WFIKKN1	0.299158	0.26205	0.33526	0.0894954	0.06867	0.1124	2.72341e-63
IL1A	WNT9A	0.653722	0.62129	0.68502	0.427353	0.386	0.46925	0
IL1A	ZNRD2	0.202934	0.16883	0.23739	0.0411822	0.0285	0.05635	5.17082e-31
IL1R2	IL6	0.631709	0.61073	0.65212	0.399056	0.37299	0.42526	0
IL1R2	ITGA6	0.642058	0.61495	0.6686	0.412238	0.37816	0.44703	0
IL1R2	ITGB7	-0.521769	-0.54317	-0.49994	0.272243	0.24994	0.29503	0
IL1R2	KDM3A	-0.350234	-0.38802	-0.31229	0.122664	0.09752	0.15056	1.38254e-64
IL1R2	KDR	0.424937	0.39506	0.45442	0.180572	0.15608	0.2065	5.2636e-165
IL1R2	KYNU	0.521905	0.49328	0.55018	0.272385	0.24333	0.3027	6.39638e-246
IL1R2	LAG3	0.561774	0.53426	0.58831	0.31559	0.28544	0.3461	0
IL1R2	LAIR1	0.246585	0.21437	0.27883	0.0608043	0.04595	0.07775	4.41903e-51
IL1R2	LAMB1	0.642992	0.62213	0.6632	0.413439	0.38704	0.43983	0
IL1R2	LAMP3	0.613005	0.58675	0.63982	0.375775	0.34427	0.40937	0
IL1R2	LGALS3BP	-0.470797	-0.50274	-0.43791	0.22165	0.19177	0.25275	5.93717e-158
IL1R2	LGALS8	0.438263	0.39923	0.47711	0.192074	0.15938	0.22763	1.01718e-90
IL1R2	LIFR	0.669192	0.64493	0.69297	0.447818	0.41593	0.48021	0
IL1R2	LILRA2	-0.582566	-0.61997	-0.54384	0.339383	0.29576	0.38437	1.21485e-140
IL1R2	LPO	0.521111	0.49192	0.54912	0.271557	0.24198	0.30153	2.56795e-243
IL1R2	LRRC25	0.195113	0.16376	0.22549	0.0380692	0.02682	0.05084	3.08163e-35
IL1R2	LTBR	-0.187371	-0.22074	-0.15387	0.035108	0.02368	0.04873	6.64854e-28
IL1R2	MANSC1	-0.672124	-0.6932	-0.65109	0.451751	0.42391	0.48052	0
IL1R2	MANSC4	-0.119804	-0.14264	-0.09667	0.0143529	0.00935	0.02035	4.1038e-27
IL1R2	MAPRE3	0.88545	0.87138	0.89906	0.784022	0.75931	0.80831	0
IL1R2	MARCO	-0.355067	-0.39764	-0.31192	0.126073	0.09729	0.15812	2.34574e-53
IL1R2	MCTS1	0.495162	0.47423	0.51551	0.245185	0.22489	0.26575	0
IL1R2	MERTK	-0.698601	-0.7149	-0.68183	0.488044	0.46489	0.51108	0
IL1R2	MRC1	-0.300759	-0.33157	-0.27021	0.0904558	0.07301	0.10994	1.25287e-87
IL1R2	MSLN	0.651526	0.6297	0.67317	0.424486	0.39653	0.45316	0
IL1R2	MSR1	0.236923	0.20993	0.26311	0.0561323	0.04407	0.06923	2.72531e-73
IL1R2	MXRA8	0.768071	0.74601	0.78923	0.589933	0.55652	0.62288	0
IL1R2	NFATC3	0.922306	0.91259	0.93173	0.850649	0.83282	0.86812	0
IL1R2	NPL	-0.456505	-0.49023	-0.42278	0.208396	0.17875	0.24032	6.13951e-138
IL1R2	NPR1	-0.839206	-0.85963	-0.81835	0.704266	0.6697	0.73897	0
IL1R2	NPTXR	0.642141	0.61447	0.66876	0.412345	0.37757	0.44724	0
IL1R2	NUMB	-0.341043	-0.39542	-0.2873	0.116311	0.08254	0.15635	1.19432e-31
IL1R2	OPTC	-0.156909	-0.19787	-0.11673	0.0246203	0.01363	0.03915	8.13326e-14
IL1R2	PAFAH1B3	0.858957	0.84542	0.87277	0.737807	0.71474	0.76173	0
IL1R2	PAMR1	0.548013	0.53178	0.56381	0.300318	0.28279	0.31788	0
IL1R2	PCDH17	0.236023	0.18769	0.28402	0.0557071	0.03523	0.08067	9.8658e-21
IL1R2	PCDH7	-0.89661	-0.91634	-0.87652	0.803909	0.76828	0.83968	0
IL1R2	PDZK1	-0.80514	-0.8163	-0.79372	0.648251	0.63	0.66635	0
IL1R2	PGR	-0.370093	-0.40694	-0.33323	0.136969	0.11104	0.1656	5.28159e-77
IL1R2	PIGR	-0.503223	-0.54074	-0.46394	0.253233	0.21524	0.2924	2.14498e-115
IL1R2	PIK3IP1	0.726854	0.70409	0.74975	0.528316	0.49574	0.56213	0
IL1R2	PLA2G15	-0.611163	-0.62736	-0.59508	0.37352	0.35412	0.39358	0
IL1R2	PLG	-0.403469	-0.44729	-0.36027	0.162787	0.1298	0.20007	6.69288e-64
IL1R2	PRG2	0.353488	0.31721	0.38905	0.124954	0.10062	0.15136	1.60999e-72
IL1R2	PRRT3	-0.197945	-0.2449	-0.15238	0.0391823	0.02322	0.05997	1.7042e-16
IL1R2	PRSS8	0.829442	0.81478	0.84356	0.687974	0.66387	0.71159	0
IL1R2	RARRES2	0.283525	0.25704	0.31039	0.0803865	0.06607	0.09634	1.26118e-109
IL1R2	RNASE6	-0.411355	-0.44714	-0.37569	0.169213	0.14114	0.19993	0
IL1R2	ROBO1	0.571208	0.55054	0.59221	0.326279	0.3031	0.35071	0
IL1R2	ROBO2	0.51043	0.48331	0.5373	0.260539	0.23358	0.28869	4.08898e-228
IL1R2	RTN4R	0.738874	0.71448	0.76276	0.545935	0.51048	0.5818	0
IL1R2	SCARB2	0.216188	0.17859	0.2532	0.0467372	0.0319	0.06411	7.90062e-31
IL1R2	SCGB1A1	0.15191	0.11525	0.18772	0.0230765	0.01328	0.03524	2.6732e-16
IL1R2	SDC1	-0.474661	-0.5361	-0.41171	0.225303	0.16951	0.2874	6.32459e-41
IL1R2	SDK2	0.245699	0.21474	0.27608	0.0603679	0.04611	0.07622	9.48171e-57
IL1R2	SELENOP	0.415262	0.3543	0.47625	0.172443	0.12553	0.22681	3.44937e-34
IL1R2	SEPTIN3	-0.619549	-0.63767	-0.60134	0.38384	0.36161	0.40662	0
IL1R2	SIGLEC9	0.198032	0.17213	0.22416	0.0392165	0.02963	0.05025	2.0564e-57
IL1R2	SKAP1	-0.596693	-0.62968	-0.56407	0.356042	0.31818	0.39649	6.70267e-200
IL1R2	SLAMF8	0.517354	0.48816	0.54568	0.267655	0.2383	0.29776	7.69466e-206
IL1R2	SSH3	0.420831	0.38697	0.45601	0.177099	0.14975	0.20795	1.05309e-110
IL1R2	SYT1	-0.497201	-0.53405	-0.45981	0.247208	0.21142	0.28521	9.09249e-117
IL1R2	TGFBR2	-0.357468	-0.38256	-0.3324	0.127783	0.11049	0.14635	3.17495e-197
IL1R2	TGM2	0.575973	0.55297	0.59874	0.331744	0.30577	0.35849	0
IL1R2	TIMD4	-0.386491	-0.40801	-0.36499	0.149375	0.13322	0.16647	0
IL1R2	TIMP2	0.630011	0.60039	0.65837	0.396913	0.36047	0.43345	9.30784e-268
IL1R2	TIMP4	0.162739	0.11878	0.20623	0.026484	0.01411	0.04253	4.34422e-13
IL1R2	TMPRSS11D	0.776507	0.75322	0.79973	0.602964	0.56734	0.63957	0
IL1R2	TNFRSF17	-0.267446	-0.30792	-0.22687	0.0715275	0.05147	0.09481	1.84873e-36
IL1R2	TNFRSF6B	-0.417413	-0.46368	-0.37189	0.174233	0.1383	0.215	1.6974e-59
IL1R2	TNFSF13B	0.250608	0.22681	0.27385	0.0628044	0.05144	0.07499	1.08005e-124
IL1R2	TP53BP1	0.874812	0.86485	0.88451	0.765296	0.74796	0.78236	0
IL1R2	TRAF3	-0.839678	-0.85206	-0.8271	0.70506	0.68409	0.72601	0
IL1R2	TREM2	0.547129	0.52336	0.57079	0.29935	0.27391	0.3258	0
IL1R2	TSHB	0.694841	0.67228	0.71729	0.482804	0.45196	0.5145	0
IL1R2	TSPAN7	-0.868988	-0.88418	-0.85362	0.75514	0.72867	0.78177	0
IL1R2	TSPYL1	0.190257	0.13834	0.24358	0.0361976	0.01914	0.05933	1.37346e-12
IL1R2	TXNL1	0.89674	0.87946	0.91353	0.804143	0.77345	0.83453	0
IL1R2	TYRP1	-0.635195	-0.65829	-0.61141	0.403473	0.37382	0.43334	0
IL1R2	VCAM1	-0.268784	-0.302	-0.23603	0.0722446	0.05571	0.0912	1.29712e-58
IL1R2	VSIG4	-0.372048	-0.40224	-0.34124	0.13842	0.11645	0.16179	7.32728e-128
IL1R2	VWA1	-0.36432	-0.43703	-0.28987	0.132729	0.08402	0.191	2.4141e-20
IL1R2	WASL	-0.79599	-0.81528	-0.7762	0.633601	0.60248	0.66469	0
IL1R2	WFIKKN1	0.307675	0.27719	0.33834	0.0946637	0.07683	0.11447	3.16407e-93
IL1R2	WNT9A	0.877795	0.86217	0.89254	0.770523	0.74333	0.79663	0
IL1R2	ZNRD2	0.282899	0.25763	0.30916	0.0800319	0.06637	0.09558	1.55238e-120
IL6	ITGA6	0.427327	0.38946	0.46532	0.182608	0.15168	0.21653	2.95106e-118
IL6	ITGAM	-0.38414	-0.43186	-0.33573	0.147563	0.11271	0.18651	1.92913e-50
IL6	ITGB7	-0.459594	-0.49449	-0.42562	0.211226	0.18115	0.24452	2.14907e-243
IL6	KDM3A	0.154799	0.10685	0.20108	0.0239626	0.01142	0.04043	1.52095e-10
IL6	KDR	0.332636	0.29431	0.37034	0.110647	0.08662	0.13715	1.61057e-75
IL6	KYNU	0.689873	0.66015	0.71906	0.475925	0.4358	0.51704	0
IL6	LAG3	0.244225	0.20828	0.27932	0.059646	0.04338	0.07802	1.93821e-43
IL6	LAIR1	0.244823	0.20841	0.28005	0.0599383	0.04343	0.07843	5.04242e-54
IL6	LAMB1	0.812853	0.79427	0.83118	0.66073	0.63086	0.69086	0
IL6	LAMP3	0.421954	0.38407	0.45923	0.178045	0.14751	0.21089	2.98582e-123
IL6	LGALS3BP	-0.760723	-0.78946	-0.73152	0.5787	0.53513	0.62325	0
IL6	LGALS8	0.617994	0.57866	0.65607	0.381917	0.33484	0.43042	3.21677e-159
IL6	LIFR	0.816037	0.79264	0.83915	0.665917	0.62828	0.70418	0
IL6	LILRA2	-0.61596	-0.65705	-0.57321	0.379406	0.32857	0.43172	1.10428e-137
IL6	LPO	0.700698	0.67039	0.73057	0.490977	0.44942	0.53373	0
IL6	MANSC1	-0.789229	-0.81218	-0.76583	0.622883	0.58649	0.65964	0
IL6	MANSC4	-0.30135	-0.33241	-0.27117	0.0908119	0.07353	0.1105	8.75366e-77
IL6	MAPRE3	0.742523	0.71774	0.7672	0.55134	0.51515	0.5886	0
IL6	MCTS1	0.667809	0.64248	0.69248	0.445969	0.41278	0.47953	0
IL6	MERTK	-0.710631	-0.73318	-0.68756	0.504996	0.47274	0.53755	0
IL6	MRC1	0.147045	0.10945	0.18559	0.0216221	0.01198	0.03444	1.22245e-13
IL6	MSLN	0.464467	0.43261	0.49682	0.21573	0.18715	0.24683	3.46256e-176
IL6	MXRA8	0.674242	0.64482	0.70245	0.454602	0.4158	0.49343	0
IL6	NFATC3	0.711749	0.68811	0.73483	0.506587	0.4735	0.53997	0
IL6	NPC2	-0.228027	-0.2765	-0.17934	0.0519964	0.03216	0.07645	2.49719e-19
IL6	NPL	-0.602756	-0.63774	-0.56551	0.363314	0.3198	0.40671	1.30779e-212
IL6	NPR1	-0.835288	-0.86013	-0.80978	0.697707	0.65575	0.73982	0
IL6	NPTXR	0.669476	0.63846	0.70039	0.448198	0.40762	0.49054	0
IL6	NUMB	-0.402512	-0.4602	-0.3447	0.162016	0.11882	0.21178	9.26067e-36
IL6	OPTC	0.209094	0.16236	0.25516	0.0437203	0.02636	0.06511	1.01853e-17
IL6	PAFAH1B3	0.675417	0.64944	0.70101	0.456188	0.42177	0.49141	0
IL6	PAMR1	0.582043	0.55775	0.60581	0.338774	0.31109	0.367	0
IL6	PCDH17	0.519481	0.47098	0.56618	0.26986	0.22182	0.32056	2.39019e-79
IL6	PCDH7	-0.57436	-0.6136	-0.53477	0.32989	0.28598	0.3765	1.35708e-153
IL6	PDZK1	-0.75251	-0.77181	-0.73245	0.566271	0.53648	0.59569	0
IL6	PIGR	-0.352888	-0.4005	-0.30624	0.12453	0.09378	0.1604	1.60678e-47
IL6	PIK3IP1	0.627844	0.59598	0.65986	0.394188	0.3552	0.43542	1.67192e-301
IL6	PLA2G15	-0.664092	-0.68674	-0.64085	0.441018	0.41069	0.47162	0
IL6	PLG	-0.373888	-0.42359	-0.32296	0.139793	0.1043	0.17943	1.04911e-45
IL6	PLXNB2	0.288373	0.22379	0.35245	0.083159	0.05008	0.12422	3.83788e-17
IL6	PRG2	0.762296	0.73106	0.79194	0.581096	0.53444	0.62716	0
IL6	PRRT3	-0.272442	-0.32466	-0.22046	0.0742248	0.0486	0.1054	2.44195e-22
IL6	PRSS8	0.613161	0.58567	0.63992	0.375966	0.34301	0.4095	0
IL6	RNASE6	-0.432867	-0.46903	-0.3963	0.187374	0.15706	0.21999	1.66251e-126
IL6	ROBO1	0.697523	0.6721	0.72261	0.486538	0.45172	0.52217	0
IL6	ROBO2	0.58316	0.54945	0.61677	0.340075	0.3019	0.3804	4.80052e-235
IL6	RTN4R	0.445551	0.40692	0.48239	0.198516	0.16559	0.2327	2.11666e-129
IL6	SCARB2	0.204775	0.15751	0.2514	0.041933	0.02481	0.0632	2.35243e-17
IL6	SDC1	-0.60273	-0.66707	-0.53885	0.363283	0.29036	0.44498	2.9735e-56
IL6	SDK2	0.709322	0.689	0.72857	0.503137	0.47472	0.53082	0
IL6	SELENOP	0.246385	0.17558	0.31562	0.0607057	0.03083	0.09962	1.28754e-11
IL6	SEPTIN3	-0.744673	-0.76678	-0.72267	0.554538	0.52226	0.58794	0
IL6	SKAP1	-0.183558	-0.22986	-0.13764	0.0336934	0.01895	0.05284	2.33283e-15
IL6	SLAMF8	0.518675	0.48194	0.55554	0.269024	0.23227	0.30862	1.31029e-170
IL6	SSH3	0.270576	0.2259	0.31391	0.0732113	0.05103	0.09854	1.35949e-36
IL6	SYT1	-0.488156	-0.53122	-0.44516	0.238297	0.19817	0.28219	2.05937e-97
IL6	TGFBR2	-0.531971	-0.56254	-0.50127	0.282993	0.25128	0.31645	5.83872e-237
IL6	TGM2	0.537084	0.51173	0.56098	0.288459	0.26187	0.3147	0
IL6	TIMD4	-0.450869	-0.47842	-0.42309	0.203283	0.17901	0.22889	6.39375e-186
IL6	TIMP2	0.527406	0.48946	0.56469	0.278157	0.23957	0.31887	2.28793e-166
IL6	TMPRSS11D	0.663799	0.63146	0.69649	0.440629	0.39874	0.48509	7.03028e-289
IL6	TNFRSF17	-0.383751	-0.42885	-0.3389	0.147265	0.11486	0.18391	7.66122e-61
IL6	TNFRSF6B	-0.411045	-0.46263	-0.3601	0.168958	0.12967	0.21403	5.9382e-49
IL6	TNFSF13B	0.455947	0.42498	0.48646	0.207888	0.1806	0.23665	7.44691e-172
IL6	TP53BP1	0.798126	0.77973	0.81632	0.637005	0.60798	0.66637	0
IL6	TRAF3	-0.779088	-0.79927	-0.7581	0.606978	0.57472	0.63883	0
IL6	TREM2	0.306729	0.27177	0.34172	0.0940827	0.07386	0.11677	3.4457e-71
IL6	TSHB	0.707	0.67858	0.73451	0.499848	0.46047	0.53951	0
IL6	TSPAN7	-0.779926	-0.80384	-0.75558	0.608285	0.5709	0.64615	0
IL6	TXNL1	0.611855	0.57675	0.64561	0.374367	0.33264	0.41682	1.05141e-242
IL6	TYRP1	-0.623544	-0.65323	-0.59332	0.388808	0.35203	0.42671	0
IL6	VCAM1	-0.186595	-0.22703	-0.14685	0.0348175	0.02156	0.05154	3.58228e-20
IL6	VSIG4	-0.354057	-0.39139	-0.31707	0.125356	0.10053	0.15319	1.80658e-89
IL6	VWA1	-0.392717	-0.46962	-0.31664	0.154227	0.10026	0.22054	5.33546e-21
IL6	WASL	-0.792588	-0.81365	-0.77032	0.628196	0.59339	0.66203	0
IL6	WFIKKN1	0.443878	0.40879	0.4789	0.197028	0.16711	0.22934	2.92571e-148
IL6	WNT9A	0.584462	0.55059	0.61792	0.341596	0.30315	0.38183	5.05779e-252
IL6	ZNRD2	0.255597	0.22125	0.29036	0.0653296	0.04895	0.08431	1.46891e-49
ITGA6	ITGAM	-0.287138	-0.33821	-0.2358	0.0824483	0.0556	0.11439	9.24418e-28
ITGA6	ITGB7	-0.781325	-0.80359	-0.75866	0.610468	0.57557	0.64575	0
ITGA6	KDM3A	-0.483779	-0.52492	-0.44255	0.234042	0.19585	0.27554	7.15264e-108
ITGA6	KDR	0.843513	0.82111	0.86594	0.711514	0.67423	0.74986	0
ITGA6	KYNU	0.649685	0.61749	0.68142	0.42209	0.3813	0.46434	7.55151e-302
ITGA6	LAG3	0.455807	0.41943	0.49146	0.20776	0.17592	0.24153	2.81939e-141
ITGA6	LAIR1	0.806812	0.78129	0.83204	0.650945	0.61042	0.6923	0
ITGA6	LAMB1	0.175155	0.13939	0.21063	0.0306794	0.01943	0.04436	9.61441e-22
ITGA6	LAMP3	0.611399	0.57754	0.64434	0.373808	0.33355	0.41518	5.99086e-268
ITGA6	LGALS3BP	-0.374437	-0.41556	-0.33386	0.140203	0.11146	0.17269	2.22522e-77
ITGA6	LIFR	0.501043	0.46604	0.53599	0.251044	0.2172	0.28729	2.18296e-177
ITGA6	LILRA2	-0.335136	-0.38559	-0.2852	0.112316	0.08134	0.14868	7.21065e-37
ITGA6	LPO	0.695061	0.66557	0.72414	0.48311	0.44298	0.52438	0
ITGA6	LRRC25	0.665368	0.63746	0.69325	0.442715	0.40636	0.48059	0
ITGA6	LTBR	-0.763758	-0.79216	-0.73564	0.583326	0.54116	0.62751	0
ITGA6	MANSC1	-0.469853	-0.50318	-0.4366	0.220762	0.19062	0.25319	1.39687e-164
ITGA6	MANSC4	0.134424	0.10177	0.16726	0.0180699	0.01036	0.02797	1.45433e-15
ITGA6	MAPRE3	0.690623	0.66323	0.7179	0.476959	0.43987	0.51538	0
ITGA6	MARCO	-0.80341	-0.83666	-0.76929	0.645468	0.59181	0.7	5.13432e-238
ITGA6	MCTS1	0.341888	0.31012	0.37426	0.116887	0.09617	0.14007	5.74564e-93
ITGA6	MERTK	-0.17427	-0.2066	-0.14097	0.03037	0.01987	0.04268	1.74271e-25
ITGA6	MRC1	-0.335684	-0.37415	-0.29784	0.112684	0.08871	0.13999	8.49554e-74
ITGA6	MSLN	0.752065	0.72652	0.77678	0.565602	0.52783	0.60338	0
ITGA6	MSR1	0.307201	0.27253	0.34185	0.0943725	0.07427	0.11686	1.57722e-68
ITGA6	MXRA8	0.477194	0.43983	0.514	0.227714	0.19345	0.2642	2.60014e-155
ITGA6	NFATC3	0.567134	0.53919	0.59473	0.321641	0.29073	0.3537	4.85226e-265
ITGA6	NPC2	0.506144	0.46169	0.54964	0.256181	0.21316	0.3021	5.55644e-99
ITGA6	NPL	0.206413	0.16389	0.24842	0.0426063	0.02686	0.06171	5.93898e-20
ITGA6	NPR1	-0.532355	-0.56909	-0.4944	0.283402	0.24443	0.32386	5.31613e-169
ITGA6	NPTXR	0.806383	0.7797	0.83281	0.650254	0.60794	0.69357	0
ITGA6	NUMB	-0.184739	-0.24887	-0.12162	0.0341285	0.01479	0.06193	9.04277e-09
ITGA6	OPTC	-0.564647	-0.60581	-0.52327	0.318826	0.27381	0.367	1.75301e-137
ITGA6	PAFAH1B3	0.633215	0.60509	0.66136	0.400961	0.36613	0.4374	0
ITGA6	PAMR1	0.252554	0.2235	0.28186	0.0637838	0.04995	0.07945	1.3003e-59
ITGA6	PCDH7	-0.527682	-0.56914	-0.48633	0.278448	0.23652	0.32392	6.79158e-124
ITGA6	PDZK1	-0.488861	-0.51527	-0.46272	0.238985	0.21411	0.2655	1.54635e-216
ITGA6	PGR	-0.288844	-0.33328	-0.24409	0.0834307	0.05958	0.11108	7.15176e-38
ITGA6	PIGR	-0.699848	-0.73683	-0.66166	0.489788	0.4378	0.54292	1.86652e-198
ITGA6	PIK3IP1	0.699077	0.66862	0.72889	0.488708	0.44705	0.53128	0
ITGA6	PLA2G15	-0.457368	-0.48563	-0.42941	0.209185	0.18439	0.23583	1.48281e-183
ITGA6	PLXNB2	0.261814	0.1953	0.32715	0.0685466	0.03814	0.10702	6.36008e-14
ITGA6	PRG2	0.320881	0.27803	0.36309	0.102965	0.0773	0.13184	8.69045e-48
ITGA6	PRRT3	0.482233	0.43437	0.52933	0.232549	0.18868	0.28019	1.14851e-75
ITGA6	PRSS8	0.632053	0.60549	0.65917	0.399491	0.36662	0.4345	0
ITGA6	RARRES2	0.495727	0.46327	0.52788	0.245745	0.21462	0.27866	2.85069e-186
ITGA6	RNASE6	-0.714871	-0.74668	-0.68182	0.51104	0.46488	0.55753	0
ITGA6	ROBO1	0.641284	0.61404	0.66855	0.411245	0.37704	0.44696	0
ITGA6	ROBO2	0.218246	0.17647	0.25941	0.0476315	0.03114	0.06729	9.27108e-27
ITGA6	RTN4R	0.339993	0.30049	0.37808	0.115595	0.0903	0.14295	1.19905e-69
ITGA6	SCARB2	0.535588	0.4969	0.57311	0.286855	0.24691	0.32845	1.55569e-136
ITGA6	SCGB1A1	0.439461	0.40052	0.47944	0.193126	0.16041	0.22986	6.89956e-112
ITGA6	SDC1	-0.349033	-0.41899	-0.28056	0.121824	0.07872	0.17555	2.89634e-20
ITGA6	SDK2	0.430468	0.39261	0.46846	0.185303	0.15414	0.21946	1.49647e-125
ITGA6	SEPTIN3	-0.405597	-0.43536	-0.3754	0.164509	0.14093	0.18953	5.37516e-134
ITGA6	SIGLEC9	0.797108	0.77351	0.82026	0.635381	0.59832	0.67282	0
ITGA6	SKAP1	-0.809378	-0.83874	-0.77945	0.655093	0.60754	0.70348	0
ITGA6	SSH3	0.416039	0.37463	0.4585	0.173089	0.14035	0.21022	1.27939e-87
ITGA6	TGFBR2	-0.500284	-0.53187	-0.46838	0.250285	0.21938	0.28288	5.62476e-188
ITGA6	TGM2	0.676221	0.64818	0.70356	0.457275	0.42013	0.49499	0
ITGA6	TIMD4	0.274987	0.24306	0.30571	0.0756178	0.05908	0.09346	4.27463e-64
ITGA6	TIMP2	0.395854	0.35568	0.43708	0.1567	0.12651	0.19104	3.69e-85
ITGA6	TMPRSS11D	0.620988	0.58596	0.65439	0.385626	0.34335	0.42822	6.00258e-245
ITGA6	TNFRSF17	0.199052	0.15165	0.24748	0.0396217	0.023	0.06124	4.19203e-16
ITGA6	TNFRSF6B	-0.314659	-0.36892	-0.26157	0.0990106	0.06842	0.13611	1.42455e-28
ITGA6	TNFSF13B	-0.160905	-0.19647	-0.1249	0.0258906	0.0156	0.0386	1.26768e-19
ITGA6	TP53BP1	0.666267	0.64241	0.6895	0.443911	0.41269	0.47542	0
ITGA6	TRAF3	-0.598609	-0.62501	-0.57173	0.358332	0.32688	0.39063	7.05067e-299
ITGA6	TREM2	0.771498	0.74674	0.79615	0.595209	0.55762	0.63386	0
ITGA6	TSHB	0.152896	0.11374	0.19151	0.0233772	0.01294	0.03668	4.50004e-14
ITGA6	TSPAN7	-0.405051	-0.44105	-0.3694	0.164067	0.13646	0.19453	1.95742e-118
ITGA6	TXNL1	0.715102	0.68498	0.74549	0.511371	0.4692	0.55575	0
ITGA6	TYRP1	-0.659922	-0.68913	-0.62968	0.435497	0.3965	0.4749	0
ITGA6	VCAM1	-0.782048	-0.80888	-0.75442	0.611599	0.56915	0.65429	0
ITGA6	VSIG4	0.197043	0.15724	0.23593	0.0388261	0.02472	0.05566	6.00602e-23
ITGA6	WASL	-0.415096	-0.44849	-0.38165	0.172305	0.14566	0.20114	2.62398e-135
ITGA6	WFIKKN1	0.122414	0.08229	0.16122	0.0149851	0.00677	0.02599	2.23632e-09
ITGA6	WNT9A	0.599421	0.56531	0.63384	0.359305	0.31957	0.40176	1.20091e-250
ITGAM	ITGB7	0.560428	0.52116	0.59841	0.314079	0.2716	0.35809	3.0188e-124
ITGAM	KDM3A	-0.252102	-0.30838	-0.19596	0.0635556	0.0384	0.0951	1.12419e-18
ITGAM	KDR	-0.43509	-0.48151	-0.3883	0.189303	0.15078	0.23185	4.73071e-66
ITGAM	KYNU	-0.600667	-0.64296	-0.55719	0.360801	0.31046	0.4134	4.67025e-130
ITGAM	LAG3	0.271011	0.22198	0.32028	0.0734471	0.04927	0.10258	3.29521e-26
ITGAM	LAIR1	-0.496171	-0.54361	-0.44846	0.246186	0.20112	0.29551	1.57338e-84
ITGAM	LAMB1	-0.235338	-0.28138	-0.18916	0.0553837	0.03578	0.07917	2.02288e-22
ITGAM	LAMP3	-0.346445	-0.39444	-0.29645	0.120024	0.08788	0.15559	1.31715e-40
ITGAM	LGALS3BP	0.528593	0.48102	0.57485	0.279411	0.23138	0.33045	7.7189e-93
ITGAM	LGALS8	-0.297616	-0.35564	-0.23984	0.0885753	0.05752	0.12648	6.86941e-24
ITGAM	LIFR	-0.314333	-0.363	-0.26503	0.0988055	0.07024	0.13177	3.28786e-35
ITGAM	LILRA2	0.165079	0.10363	0.22541	0.0272511	0.01074	0.05081	1.55262e-07
ITGAM	LPO	-0.573259	-0.61606	-0.53043	0.328626	0.28136	0.37953	4.89569e-115
ITGAM	LTBR	0.239964	0.18855	0.29062	0.0575825	0.03555	0.08446	1.29794e-19
ITGAM	MANSC1	0.341024	0.29506	0.387	0.116298	0.08706	0.14977	3.24896e-43
ITGAM	MANSC4	0.332149	0.28883	0.37422	0.110323	0.08342	0.14004	1.63577e-46
ITGAM	MAPRE3	-0.237159	-0.28412	-0.18957	0.0562446	0.03594	0.08073	5.11673e-22
ITGAM	MCTS1	-0.380678	-0.42304	-0.33736	0.144916	0.11381	0.17896	1.1929e-59
ITGAM	MRC1	-0.440677	-0.48632	-0.3959	0.194196	0.15673	0.2365	2.74715e-69
ITGAM	MSLN	-0.392604	-0.43785	-0.34721	0.154138	0.12056	0.19171	6.648e-59
ITGAM	MSR1	0.229233	0.18207	0.27659	0.0525476	0.03315	0.0765	5.67726e-21
ITGAM	NPL	-0.145395	-0.19833	-0.09234	0.0211397	0.00853	0.03934	1.8929e-07
ITGAM	NPTXR	-0.469256	-0.51515	-0.42126	0.220201	0.17746	0.26538	1.97596e-74
ITGAM	NUMB	0.266675	0.19718	0.33535	0.0711156	0.03888	0.11246	1.79752e-13
ITGAM	PAFAH1B3	-0.174543	-0.22122	-0.12701	0.0304651	0.01613	0.04894	2.54655e-13
ITGAM	PAMR1	-0.437784	-0.4774	-0.39754	0.191655	0.15804	0.22791	8.2453e-88
ITGAM	PCDH17	-0.267931	-0.33069	-0.20451	0.0717869	0.04182	0.10935	2.68983e-15
ITGAM	PDZK1	0.223852	0.18204	0.26662	0.0501099	0.03314	0.07109	2.0972e-24
ITGAM	PGR	-0.370144	-0.42348	-0.31672	0.137006	0.10031	0.17933	1.19825e-39
ITGAM	PIK3IP1	-0.354939	-0.40352	-0.30652	0.125981	0.09396	0.16283	7.2884e-44
ITGAM	PLA2G15	0.505604	0.46775	0.54288	0.255635	0.21879	0.29472	3.67886e-112
ITGAM	PLXNB2	-0.463184	-0.53186	-0.39335	0.21454	0.15472	0.28288	1.97984e-33
ITGAM	PRG2	-0.61339	-0.65869	-0.56672	0.376247	0.32117	0.43387	3.34683e-125
ITGAM	PRRT3	-0.321745	-0.38093	-0.26164	0.10352	0.06846	0.14511	2.41288e-24
ITGAM	PRSS8	-0.149719	-0.19547	-0.10388	0.0224156	0.01079	0.03821	1.62101e-10
ITGAM	RARRES2	-0.314736	-0.35983	-0.26832	0.0990588	0.072	0.12948	1.92021e-38
ITGAM	RNASE6	0.622851	0.58152	0.66479	0.387943	0.33816	0.44194	2.03607e-138
ITGAM	ROBO1	-0.581279	-0.62016	-0.54337	0.337885	0.29526	0.3846	2.14151e-133
ITGAM	ROBO2	-0.256061	-0.3066	-0.20406	0.0655672	0.04164	0.09401	4.12434e-22
ITGAM	RTN4R	0.204859	0.15284	0.25769	0.0419673	0.02336	0.0664	1.75259e-14
ITGAM	SCARB2	-0.439712	-0.49198	-0.38704	0.193347	0.1498	0.24204	1.07977e-59
ITGAM	SDC1	0.240114	0.15999	0.31694	0.0576546	0.0256	0.10045	1.20903e-08
ITGAM	SDK2	-0.719511	-0.75715	-0.68217	0.517695	0.46535	0.57327	7.56717e-188
ITGAM	SELENOP	0.321683	0.24817	0.39504	0.10348	0.06159	0.15606	3.50334e-15
ITGAM	SEPTIN3	0.390171	0.34824	0.43187	0.152233	0.12127	0.18651	2.22894e-64
ITGAM	SIGLEC9	-0.389165	-0.43388	-0.34416	0.151449	0.11845	0.18825	1.86919e-57
ITGAM	SLAMF8	0.218652	0.16742	0.27052	0.0478087	0.02803	0.07318	4.26151e-16
ITGAM	SSH3	-0.278779	-0.33169	-0.22504	0.0777177	0.05064	0.11002	4.22229e-24
ITGAM	TGFBR2	0.678521	0.64152	0.71379	0.46039	0.41155	0.50949	7.01534e-177
ITGAM	TGM2	-0.500868	-0.54304	-0.45809	0.250869	0.20985	0.2949	1.26113e-96
ITGAM	TIMP4	0.450655	0.39525	0.50595	0.20309	0.15622	0.25599	5.06003e-59
ITGAM	TMPRSS11D	-0.134758	-0.18785	-0.0823	0.0181597	0.00677	0.03529	8.53921e-07
ITGAM	TNFRSF6B	0.507063	0.44886	0.5633	0.257113	0.20148	0.31731	1.73132e-59
ITGAM	TNFSF13B	-0.32647	-0.37043	-0.28185	0.106583	0.07944	0.13722	1.05771e-42
ITGAM	TP53BP1	-0.328523	-0.37021	-0.28719	0.107927	0.08248	0.13706	3.7853e-49
ITGAM	TRAF3	0.209251	0.16396	0.25371	0.0437858	0.02688	0.06437	6.69384e-20
ITGAM	TREM2	-0.224208	-0.27035	-0.17679	0.0502694	0.03126	0.07309	7.6169e-20
ITGAM	TSPYL1	0.437003	0.37453	0.49922	0.190972	0.14027	0.24922	2.68062e-40
ITGAM	TXNL1	-0.142266	-0.19603	-0.08788	0.0202397	0.00772	0.03843	1.72496e-07
ITGAM	TYRP1	0.361299	0.31351	0.40724	0.130537	0.09829	0.16585	1.51367e-47
ITGAM	VCAM1	0.437252	0.38962	0.48419	0.191189	0.1518	0.23444	2.29842e-66
ITGAM	VSIG4	-0.48135	-0.52563	-0.43617	0.231698	0.19025	0.27628	1.60065e-81
ITGAM	WFIKKN1	-0.504619	-0.54917	-0.45794	0.254641	0.20971	0.30159	1.1694e-92
ITGB7	KDM3A	0.212406	0.17266	0.25186	0.0451163	0.02981	0.06343	4.44231e-24
ITGB7	KDR	-0.694239	-0.71855	-0.66945	0.481967	0.44816	0.51632	0
ITGB7	KYNU	-0.878912	-0.89567	-0.86149	0.772486	0.74217	0.80222	0
ITGB7	LAG3	-0.393467	-0.42336	-0.36358	0.154816	0.13219	0.17923	9.14192e-144
ITGB7	LAIR1	-0.608875	-0.6425	-0.57607	0.370729	0.33186	0.41281	0
ITGB7	LAMB1	-0.325481	-0.35238	-0.29846	0.105938	0.08908	0.12417	2.74137e-170
ITGB7	LAMP3	-0.814194	-0.83461	-0.79349	0.662912	0.62963	0.69658	0
ITGB7	LGALS3BP	0.556615	0.5263	0.58733	0.30982	0.27699	0.34496	1.90528e-218
ITGB7	LGALS8	-0.254538	-0.29733	-0.21155	0.0647898	0.04475	0.0884	1.60672e-30
ITGB7	LIFR	-0.376844	-0.40792	-0.34645	0.142011	0.12003	0.1664	1.41747e-133
ITGB7	LILRA2	0.246754	0.20131	0.29174	0.0608873	0.04053	0.08511	1.604e-25
ITGB7	LPO	-0.795933	-0.81657	-0.7749	0.633509	0.60046	0.66679	0
ITGB7	LRRC25	-0.234049	-0.26583	-0.20225	0.0547788	0.0409	0.07067	1.22218e-50
ITGB7	LTBR	0.54696	0.5173	0.57577	0.299166	0.2676	0.33151	1.45603e-247
ITGB7	MANSC1	0.608951	0.58526	0.63199	0.370821	0.34253	0.39941	0
ITGB7	MANSC4	0.429264	0.40688	0.45148	0.184267	0.16555	0.20383	0
ITGB7	MAPRE3	-0.560617	-0.58486	-0.53687	0.314291	0.28823	0.34206	0
ITGB7	MARCO	0.534236	0.49452	0.57437	0.285409	0.24455	0.3299	1.13023e-117
ITGB7	MCTS1	-0.619659	-0.6393	-0.59996	0.383977	0.35995	0.4087	0
ITGB7	MERTK	0.38322	0.36158	0.40511	0.146857	0.13074	0.16411	3.40059e-290
ITGB7	MSLN	-0.928202	-0.93952	-0.91653	0.861558	0.84002	0.8827	0
ITGB7	MSR1	0.105627	0.07817	0.13352	0.011157	0.00611	0.01783	1.43399e-13
ITGB7	MXRA8	-0.616536	-0.64373	-0.58877	0.380117	0.34666	0.41439	0
ITGB7	NFATC3	-0.472081	-0.49378	-0.45049	0.22286	0.20294	0.24382	0
ITGB7	NPC2	-0.520847	-0.55974	-0.48238	0.271282	0.2327	0.31331	6.18701e-121
ITGB7	NPL	-0.161483	-0.19854	-0.12408	0.0260768	0.0154	0.03942	8.10732e-17
ITGB7	NPR1	0.407412	0.37322	0.4408	0.165984	0.13929	0.19431	1.70229e-107
ITGB7	NPTXR	-0.881057	-0.89879	-0.86258	0.776262	0.74404	0.80782	0
ITGB7	NUMB	0.305533	0.251	0.3615	0.0933502	0.063	0.13068	1.96728e-25
ITGB7	OPTC	0.387669	0.35032	0.42486	0.150287	0.12272	0.1805	1.16259e-75
ITGB7	PAFAH1B3	-0.514294	-0.53811	-0.49065	0.264498	0.24074	0.28956	0
ITGB7	PAMR1	-0.642632	-0.65786	-0.62699	0.412976	0.39312	0.43278	0
ITGB7	PCDH17	-0.250366	-0.29977	-0.20171	0.0626831	0.04069	0.08986	1.02919e-22
ITGB7	PCDH7	0.491006	0.4541	0.5272	0.241087	0.2062	0.27794	7.74686e-125
ITGB7	PDZK1	0.612173	0.59602	0.62837	0.374756	0.35524	0.39485	0
ITGB7	PIGR	0.534333	0.49624	0.5721	0.285511	0.24625	0.3273	9.62877e-126
ITGB7	PIK3IP1	-0.878833	-0.89522	-0.86203	0.772348	0.74309	0.80142	0
ITGB7	PLA2G15	0.803521	0.79024	0.81664	0.645646	0.62448	0.66689	0
ITGB7	PLG	0.126251	0.07836	0.17286	0.0159393	0.00614	0.02988	1.78444e-07
ITGB7	PLXNB2	-0.402299	-0.45943	-0.34401	0.161844	0.11834	0.21108	1.29132e-35
ITGB7	PRG2	-0.539306	-0.57265	-0.50565	0.290851	0.25568	0.32793	8.59503e-172
ITGB7	PRRT3	-0.389651	-0.43334	-0.34444	0.151828	0.11864	0.18778	3.39705e-57
ITGB7	PRSS8	-0.742872	-0.76032	-0.72504	0.551859	0.52568	0.57808	0
ITGB7	RARRES2	-0.662385	-0.68393	-0.64108	0.438754	0.41098	0.46776	0
ITGB7	RNASE6	0.891607	0.88072	0.90216	0.794962	0.77566	0.81389	0
ITGB7	ROBO1	-0.895842	-0.91101	-0.88008	0.802533	0.77454	0.82994	0
ITGB7	ROBO2	-0.505816	-0.53629	-0.4757	0.255849	0.22629	0.2876	2.23734e-204
ITGB7	RTN4R	-0.431442	-0.46351	-0.3989	0.186142	0.15912	0.21484	3.38264e-142
ITGB7	SCARB2	-0.662081	-0.69366	-0.62933	0.438352	0.39606	0.48116	3.61265e-235
ITGB7	SCGB1A1	-0.588009	-0.61862	-0.55702	0.345755	0.31027	0.3827	3.42799e-239
ITGB7	SDC1	0.25319	0.18551	0.32096	0.064105	0.03441	0.10301	6.12234e-13
ITGB7	SDK2	-0.47867	-0.50923	-0.44837	0.229125	0.20103	0.25931	1.59929e-186
ITGB7	SEPTIN3	0.680684	0.66287	0.69814	0.463331	0.4394	0.4874	0
ITGB7	SIGLEC9	-0.621644	-0.64402	-0.59897	0.386441	0.35877	0.41476	0
ITGB7	SKAP1	0.404421	0.36679	0.4421	0.163557	0.13453	0.19545	2.51599e-87
ITGB7	SLAMF8	-0.0923241	-0.12809	-0.05575	0.00852375	0.00311	0.01641	4.14735e-07
ITGB7	SSH3	-0.796013	-0.81988	-0.77135	0.633637	0.59499	0.6722	0
ITGB7	TGFBR2	0.87275	0.85784	0.88649	0.761692	0.73588	0.78586	0
ITGB7	TGM2	-0.913841	-0.9261	-0.90124	0.835106	0.81223	0.85766	0
ITGB7	TIMP2	-0.518981	-0.55162	-0.48649	0.269341	0.23668	0.30428	1.17502e-181
ITGB7	TMPRSS11D	-0.639089	-0.66731	-0.61008	0.408435	0.37219	0.44531	5.56057e-302
ITGB7	TNFRSF6B	0.357158	0.31028	0.40408	0.127562	0.09628	0.16328	6.14349e-43
ITGB7	TNFSF13B	-0.321966	-0.34738	-0.2968	0.103662	0.08809	0.12068	1.25138e-185
ITGB7	TP53BP1	-0.756676	-0.77083	-0.74259	0.572559	0.55144	0.59418	0
ITGB7	TRAF3	0.664702	0.64665	0.68249	0.441829	0.41816	0.46579	0
ITGB7	TREM2	-0.848908	-0.86459	-0.83292	0.720645	0.69376	0.74752	0
ITGB7	TSHB	-0.32778	-0.35813	-0.2983	0.10744	0.08898	0.12825	2.18516e-109
ITGB7	TSPAN7	0.376455	0.34778	0.40439	0.141718	0.12095	0.16353	6.9975e-167
ITGB7	TSPYL1	0.4601	0.41243	0.50761	0.211692	0.1701	0.25767	9.109e-63
ITGB7	TXNL1	-0.568746	-0.5977	-0.53861	0.323472	0.2901	0.35724	6.24448e-239
ITGB7	TYRP1	0.804781	0.78594	0.82382	0.647673	0.6177	0.67868	0
ITGB7	VCAM1	0.641713	0.61499	0.6688	0.411796	0.37821	0.44729	0
ITGB7	VSIG4	-0.448394	-0.47778	-0.41835	0.201057	0.17502	0.22827	4.5808e-185
ITGB7	VWA1	0.357176	0.28282	0.42933	0.127574	0.07999	0.18432	2.03606e-19
ITGB7	WASL	0.477184	0.454	0.50096	0.227704	0.20611	0.25096	0
ITGB7	WFIKKN1	-0.619142	-0.64483	-0.59341	0.383337	0.35213	0.4158	0
ITGB7	WNT9A	-0.33219	-0.36514	-0.29944	0.11035	0.08966	0.13333	4.52495e-87
ITGB7	ZNRD2	-0.366937	-0.39328	-0.34099	0.134643	0.11628	0.15467	2.65571e-203
KDM3A	KDR	-0.178933	-0.2237	-0.13215	0.032017	0.01746	0.05004	1.90399e-14
KDM3A	LAG3	-0.462933	-0.50319	-0.42183	0.214307	0.17794	0.2532	4.8401e-101
KDM3A	LAIR1	-0.510287	-0.55035	-0.47041	0.260393	0.22128	0.30289	7.21831e-122
KDM3A	LAMB1	0.191421	0.1509	0.23269	0.0366421	0.02277	0.05414	2.68272e-19
KDM3A	LAMP3	-0.303782	-0.34833	-0.25901	0.0922837	0.06708	0.12133	5.45231e-41
KDM3A	LGALS3BP	-0.449207	-0.49278	-0.40415	0.201787	0.16334	0.24283	5.47064e-88
KDM3A	LGALS8	0.373937	0.32454	0.42176	0.139829	0.10532	0.17788	5.95071e-46
KDM3A	LPO	0.114527	0.06713	0.16125	0.0131165	0.00451	0.026	1.27759e-06
KDM3A	LRRC25	-0.328994	-0.37059	-0.2856	0.108237	0.08157	0.13734	1.07894e-49
KDM3A	LTBR	0.491732	0.45067	0.5326	0.241801	0.2031	0.28366	1.92023e-110
KDM3A	MANSC1	-0.23125	-0.27305	-0.18909	0.0534765	0.03575	0.07455	8.54999e-27
KDM3A	MANSC4	-0.461484	-0.49641	-0.42627	0.212968	0.18171	0.24642	9.71214e-119
KDM3A	MAPRE3	-0.418609	-0.45784	-0.37948	0.175234	0.14401	0.20961	9.64435e-90
KDM3A	MARCO	0.77216	0.73396	0.81066	0.596231	0.5387	0.65716	6.33353e-197
KDM3A	MERTK	-0.285342	-0.32218	-0.24763	0.0814198	0.06132	0.1038	1.04027e-46
KDM3A	MRC1	0.49608	0.45588	0.53574	0.246095	0.20782	0.28702	7.90675e-120
KDM3A	MSLN	-0.233944	-0.27576	-0.19217	0.0547299	0.03693	0.07604	7.47286e-27
KDM3A	MSR1	-0.754059	-0.78298	-0.72504	0.568605	0.52568	0.61305	2.06603e-300
KDM3A	MXRA8	0.146922	0.10203	0.19324	0.0215861	0.01041	0.03734	6.49796e-10
KDM3A	NFATC3	-0.203265	-0.24249	-0.16353	0.0413166	0.02674	0.0588	1.15403e-23
KDM3A	NPC2	-0.603179	-0.64727	-0.55668	0.363825	0.30989	0.41895	9.92561e-126
KDM3A	NPL	-0.335984	-0.38278	-0.28804	0.112885	0.08297	0.14652	7.10111e-46
KDM3A	NPR1	0.193962	0.14663	0.24155	0.0376212	0.0215	0.05834	4.84103e-15
KDM3A	NPTXR	-0.292897	-0.33989	-0.24766	0.0857887	0.06134	0.11553	1.52086e-37
KDM3A	OPTC	0.719803	0.68039	0.75772	0.518117	0.46293	0.57413	5.49631e-217
KDM3A	PAFAH1B3	-0.517203	-0.55347	-0.48123	0.267499	0.23158	0.30632	4.08078e-142
KDM3A	PCDH17	0.561155	0.5106	0.61045	0.314895	0.26072	0.37265	3.32741e-83
KDM3A	PCDH7	0.497596	0.45131	0.54406	0.247602	0.20368	0.296	1.71079e-99
KDM3A	PDZK1	-0.120081	-0.15712	-0.08265	0.0144194	0.00683	0.02469	1.24669e-10
KDM3A	PGR	0.93497	0.91156	0.95734	0.874169	0.83094	0.9165	0
KDM3A	PLA2G15	-0.171922	-0.20842	-0.13453	0.0295573	0.0181	0.04344	3.9077e-19
KDM3A	PLG	0.205824	0.14926	0.2619	0.0423637	0.02228	0.06859	2.62701e-12
KDM3A	PLXNB2	-0.349459	-0.42205	-0.27833	0.122122	0.07747	0.17812	5.86532e-21
KDM3A	PRRT3	-0.364986	-0.41754	-0.31091	0.133214	0.09667	0.17434	3.90388e-37
KDM3A	PRSS8	-0.204736	-0.24559	-0.1647	0.0419169	0.02712	0.06031	1.38659e-22
KDM3A	RARRES2	-0.372774	-0.41249	-0.3325	0.13896	0.11055	0.17015	7.01971e-71
KDM3A	ROBO2	0.438832	0.39591	0.48083	0.192574	0.15675	0.2312	2.70962e-85
KDM3A	SDC1	0.306581	0.2321	0.38228	0.0939916	0.05387	0.14614	1.12882e-14
KDM3A	SELENOP	-0.453544	-0.52214	-0.38402	0.205702	0.14747	0.27263	7.90711e-32
KDM3A	SEPTIN3	-0.251138	-0.28819	-0.21223	0.0630703	0.04504	0.08305	6.06222e-36
KDM3A	SIGLEC9	-0.365342	-0.40545	-0.32477	0.133475	0.10548	0.16439	1.72353e-67
KDM3A	SKAP1	0.736226	0.69896	0.77213	0.542028	0.48854	0.59619	5.09535e-238
KDM3A	SLAMF8	-0.174377	-0.22148	-0.12729	0.0304074	0.0162	0.04906	4.43036e-13
KDM3A	TIMD4	-0.290198	-0.32761	-0.25302	0.0842152	0.06402	0.10733	2.35408e-48
KDM3A	TIMP2	-0.197114	-0.24531	-0.14853	0.038854	0.02206	0.06018	9.80615e-16
KDM3A	TIMP4	0.254133	0.20014	0.30875	0.0645833	0.04006	0.09533	1.09971e-19
KDM3A	TNFRSF6B	0.244824	0.18617	0.30465	0.0599387	0.03466	0.09281	1.14816e-15
KDM3A	TNFSF13B	0.381224	0.34283	0.41883	0.145332	0.11753	0.17542	9.76908e-77
KDM3A	TP53BP1	-0.192794	-0.22975	-0.15516	0.0371696	0.02407	0.05279	8.25459e-24
KDM3A	TREM2	-0.181664	-0.22298	-0.13938	0.0330016	0.01943	0.04972	5.52089e-17
KDM3A	TSHB	0.1448	0.09959	0.18921	0.020967	0.00992	0.0358	2.84947e-10
KDM3A	TXNL1	-0.54611	-0.58676	-0.50382	0.298237	0.25384	0.34429	5.30987e-136
KDM3A	TYRP1	-0.141738	-0.18615	-0.09765	0.0200895	0.00954	0.03465	1.27387e-09
KDM3A	VCAM1	0.264003	0.21943	0.30922	0.0696976	0.04815	0.09562	1.36028e-29
KDM3A	VWA1	-0.238525	-0.32141	-0.15562	0.056894	0.02422	0.1033	4.78206e-08
KDM3A	WFIKKN1	0.190699	0.14603	0.23476	0.0363659	0.02132	0.05511	1.09345e-16
KDM3A	WNT9A	-0.252349	-0.29788	-0.20626	0.0636803	0.04255	0.08873	3.68217e-26
KDM3A	ZNRD2	0.418521	0.38037	0.45658	0.17516	0.14468	0.20846	2.43251e-89
KDR	KYNU	0.589351	0.55791	0.62084	0.347335	0.31126	0.38544	1.79877e-281
KDR	LAIR1	0.696532	0.66994	0.72193	0.485157	0.44882	0.52119	0
KDR	LAMP3	0.454012	0.41904	0.48876	0.206127	0.17559	0.23889	3.70611e-157
KDR	LGALS3BP	-0.4789	-0.51662	-0.44007	0.229346	0.19366	0.2669	5.25648e-141
KDR	LIFR	0.43131	0.39552	0.46532	0.186028	0.15643	0.21653	2.26074e-150
KDR	LILRA2	-0.157053	-0.20782	-0.1081	0.0246656	0.01169	0.04319	1.1557e-09
KDR	LPO	0.69669	0.66699	0.72568	0.485377	0.44487	0.52661	0
KDR	LRRC25	0.687838	0.66226	0.71302	0.473122	0.43859	0.5084	0
KDR	LTBR	-0.69841	-0.72711	-0.66929	0.487777	0.44794	0.52869	0
KDR	MANSC1	-0.470413	-0.50216	-0.43872	0.221289	0.19248	0.25217	1.40683e-188
KDR	MAPRE3	0.489129	0.45851	0.51879	0.239247	0.21023	0.26915	4.13235e-205
KDR	MARCO	-0.571783	-0.6151	-0.52989	0.326936	0.28078	0.37834	3.55172e-121
KDR	MCTS1	0.222885	0.19136	0.25403	0.0496778	0.03662	0.06453	6.5324e-45
KDR	MERTK	-0.118018	-0.14976	-0.08792	0.0139282	0.00773	0.02243	4.18507e-14
KDR	MRC1	-0.145996	-0.18397	-0.10854	0.0213149	0.01178	0.03385	2.25196e-14
KDR	MSLN	0.627448	0.60153	0.65247	0.393691	0.36183	0.42572	0
KDR	MSR1	0.1162	0.08142	0.15155	0.0135024	0.00663	0.02297	3.69718e-11
KDR	MXRA8	0.429168	0.39375	0.46539	0.184185	0.15504	0.21658	7.79315e-136
KDR	NFATC3	0.427656	0.39944	0.45509	0.18289	0.15955	0.20711	7.39111e-170
KDR	NPC2	0.409709	0.36463	0.45531	0.167862	0.13296	0.20731	9.03957e-63
KDR	NPL	0.299322	0.25749	0.34066	0.0895938	0.0663	0.11605	1.41038e-45
KDR	NPR1	-0.348931	-0.38853	-0.3095	0.121753	0.09579	0.15096	1.48749e-69
KDR	NPTXR	0.623503	0.59181	0.65463	0.388756	0.35024	0.42855	4.33528e-276
KDR	NUMB	-0.31454	-0.37317	-0.25512	0.0989357	0.06509	0.13925	1.33417e-23
KDR	OPTC	-0.483775	-0.5256	-0.44139	0.234038	0.19483	0.27626	6.08036e-106
KDR	PAFAH1B3	0.402401	0.37117	0.43336	0.161927	0.13776	0.1878	7.91338e-142
KDR	PAMR1	0.168156	0.14105	0.19648	0.0282763	0.01989	0.0386	2.06638e-31
KDR	PCDH7	-0.241393	-0.28675	-0.1962	0.0582707	0.0385	0.08222	3.66284e-25
KDR	PDZK1	-0.433449	-0.45927	-0.40772	0.187878	0.16624	0.21093	1.46665e-196
KDR	PIGR	-0.739697	-0.77781	-0.70187	0.547152	0.49262	0.60499	2.98629e-233
KDR	PIK3IP1	0.596215	0.56408	0.62776	0.355472	0.31818	0.39409	7.12389e-294
KDR	PLA2G15	-0.44875	-0.47506	-0.42225	0.201377	0.1783	0.22568	2.97923e-202
KDR	PLG	0.26592	0.21523	0.31546	0.0707134	0.04632	0.09952	5.92879e-24
KDR	PRG2	0.21195	0.16904	0.25589	0.0449227	0.02858	0.06548	8.83262e-22
KDR	PRRT3	0.518815	0.47297	0.56423	0.269169	0.2237	0.31836	3.42334e-89
KDR	PRSS8	0.460887	0.43368	0.48804	0.212416	0.18808	0.23818	1.61441e-199
KDR	RARRES2	0.390089	0.35817	0.42206	0.15217	0.12828	0.17814	4.30143e-128
KDR	RNASE6	-0.724777	-0.75256	-0.69626	0.525302	0.48477	0.56634	0
KDR	ROBO1	0.642671	0.61675	0.66786	0.413026	0.38038	0.44604	0
KDR	ROBO2	0.325153	0.28658	0.36331	0.105724	0.08213	0.132	1.89206e-69
KDR	RTN4R	0.305006	0.26527	0.3433	0.0930288	0.07037	0.11786	1.75253e-57
KDR	SCARB2	0.634481	0.59693	0.67172	0.402566	0.35632	0.4512	4.23752e-196
KDR	SCGB1A1	0.461452	0.42389	0.49978	0.212938	0.17968	0.24978	2.42624e-129
KDR	SDK2	0.415625	0.37909	0.45254	0.172744	0.14371	0.20479	4.11306e-123
KDR	SELENOP	-0.232121	-0.30076	-0.16203	0.0538803	0.02625	0.09046	7.83672e-11
KDR	SEPTIN3	-0.384859	-0.41342	-0.3557	0.148117	0.12652	0.17092	3.50997e-139
KDR	SIGLEC9	0.866076	0.84756	0.88467	0.750088	0.71836	0.78265	0
KDR	SKAP1	-0.593965	-0.63142	-0.55563	0.352795	0.30873	0.39869	8.95443e-177
KDR	SLAMF8	-0.339694	-0.37783	-0.3008	0.115392	0.09048	0.14276	1.11695e-72
KDR	SSH3	0.427926	0.38686	0.46866	0.183121	0.14966	0.21965	2.99756e-94
KDR	SYT1	0.234069	0.18701	0.28057	0.0547882	0.03497	0.07872	6.54628e-22
KDR	TGFBR2	-0.513579	-0.54288	-0.48382	0.263763	0.23408	0.29472	7.32851e-237
KDR	TGM2	0.655886	0.63082	0.68003	0.430186	0.39794	0.46244	0
KDR	TIMD4	0.362749	0.33429	0.39033	0.131587	0.11175	0.15236	4.66301e-127
KDR	TIMP2	0.218869	0.17661	0.26187	0.0479036	0.03119	0.06858	1.12928e-25
KDR	TIMP4	0.128775	0.07919	0.17807	0.0165831	0.00627	0.03171	5.79118e-07
KDR	TMPRSS11D	0.585116	0.54986	0.61926	0.34236	0.30235	0.38348	1.61474e-222
KDR	TNFRSF17	0.303773	0.25847	0.34887	0.0922778	0.06681	0.12171	1.17602e-39
KDR	TNFRSF6B	-0.272499	-0.32632	-0.21782	0.0742556	0.04745	0.10648	2.27198e-22
KDR	TNFSF13B	-0.133111	-0.16608	-0.10013	0.0177185	0.01003	0.02758	6.19771e-15
KDR	TP53BP1	0.505539	0.4805	0.53128	0.255569	0.23088	0.28226	1.28424e-260
KDR	TRAF3	-0.47954	-0.50664	-0.45114	0.229959	0.20353	0.25668	3.83161e-219
KDR	TREM2	0.728973	0.70413	0.75338	0.531402	0.49579	0.56759	0
KDR	TSPAN7	-0.244281	-0.28015	-0.20846	0.0596731	0.04346	0.07849	2.49771e-43
KDR	TXNL1	0.498362	0.46196	0.53499	0.248364	0.21341	0.28621	5.64091e-160
KDR	TYRP1	-0.662756	-0.69113	-0.63466	0.439245	0.4028	0.47766	0
KDR	VCAM1	-0.866771	-0.88806	-0.84496	0.751293	0.71396	0.78866	0
KDR	VSIG4	0.289014	0.2526	0.32329	0.0835293	0.06381	0.10451	3.729e-62
KDR	WASL	-0.282107	-0.31403	-0.24942	0.0795844	0.06221	0.09861	2.17394e-66
KDR	WFIKKN1	0.101201	0.06336	0.13941	0.0102417	0.00401	0.01943	2.15103e-07
KDR	WNT9A	0.464694	0.4279	0.50015	0.21594	0.1831	0.25015	1.00628e-157
KYNU	LAG3	0.419959	0.38584	0.45459	0.176366	0.14887	0.20665	9.05949e-132
KYNU	LAIR1	0.438073	0.403	0.47259	0.191908	0.16241	0.22334	6.47859e-148
KYNU	LAMB1	0.60594	0.57918	0.63272	0.367163	0.33545	0.40034	0
KYNU	LAMP3	0.739209	0.71091	0.76731	0.546429	0.5054	0.58877	0
KYNU	LGALS3BP	-0.798444	-0.82548	-0.76994	0.637513	0.59281	0.68141	0
KYNU	LGALS8	0.550527	0.50935	0.592	0.30308	0.25943	0.35046	5.15004e-125
KYNU	LIFR	0.553425	0.52305	0.58388	0.306279	0.27358	0.34092	7.21737e-254
KYNU	LILRA2	-0.506098	-0.55357	-0.45929	0.256135	0.21095	0.30644	6.39873e-94
KYNU	LPO	0.892064	0.87324	0.91071	0.795779	0.76255	0.82939	0
KYNU	LTBR	-0.260505	-0.30079	-0.21972	0.067863	0.04828	0.09047	7.44675e-44
KYNU	MANSC1	-0.794605	-0.81702	-0.77212	0.631397	0.59616	0.66752	0
KYNU	MANSC4	-0.571373	-0.598	-0.54467	0.326467	0.29667	0.35761	1.27252e-301
KYNU	MAPRE3	0.548673	0.5187	0.57854	0.301042	0.26905	0.33471	1.4184e-252
KYNU	MARCO	-0.253193	-0.30245	-0.20358	0.0641069	0.04144	0.09148	9.9418e-23
KYNU	MCTS1	0.786303	0.76532	0.8073	0.618273	0.58571	0.65173	0
KYNU	MERTK	-0.627463	-0.65208	-0.6025	0.39371	0.36301	0.42521	0
KYNU	MRC1	0.213715	0.17581	0.25202	0.0456742	0.03091	0.06352	3.23897e-28
KYNU	MSLN	0.830141	0.80923	0.85105	0.689134	0.65485	0.72429	0
KYNU	MSR1	-0.252522	-0.28616	-0.21842	0.0637673	0.04771	0.08189	7.47956e-50
KYNU	MXRA8	0.755759	0.72953	0.78211	0.571172	0.53222	0.6117	0
KYNU	NFATC3	0.530576	0.50429	0.55712	0.281511	0.25431	0.31038	3.51895e-260
KYNU	NPC2	0.212115	0.16297	0.26005	0.0449927	0.02656	0.06763	2.82851e-17
KYNU	NPL	-0.176688	-0.21951	-0.13349	0.0312185	0.01782	0.04819	4.3564e-16
KYNU	NPR1	-0.558628	-0.59449	-0.52214	0.312065	0.27263	0.35342	7.70344e-191
KYNU	NPTXR	0.871897	0.84967	0.89344	0.760204	0.72194	0.79824	0
KYNU	NUMB	-0.342314	-0.4029	-0.28091	0.117179	0.07891	0.16233	4.84297e-27
KYNU	PAFAH1B3	0.477154	0.4478	0.50545	0.227676	0.20052	0.25548	5.37677e-206
KYNU	PAMR1	0.654315	0.63283	0.67505	0.428128	0.40047	0.4557	0
KYNU	PCDH17	0.49226	0.44366	0.53988	0.24232	0.19683	0.29147	5.55189e-73
KYNU	PCDH7	-0.441388	-0.48469	-0.39747	0.194823	0.15798	0.23492	5.12067e-85
KYNU	PDZK1	-0.760755	-0.77951	-0.74127	0.578748	0.54947	0.60764	0
KYNU	PGR	0.252693	0.2082	0.29631	0.0638539	0.04335	0.0878	1.19094e-29
KYNU	PIGR	-0.592292	-0.63697	-0.54747	0.35081	0.29972	0.40573	1.09779e-147
KYNU	PIK3IP1	0.882733	0.86299	0.90142	0.779218	0.74475	0.81256	0
KYNU	PLA2G15	-0.873419	-0.88892	-0.85738	0.76286	0.7351	0.79018	0
KYNU	PLG	-0.142861	-0.19481	-0.09062	0.0204091	0.00821	0.03795	1.11665e-07
KYNU	PLXNB2	0.261069	0.19527	0.32531	0.0681568	0.03813	0.10583	1.67661e-14
KYNU	PRG2	0.738726	0.70697	0.76977	0.545715	0.49981	0.59255	1.01197e-293
KYNU	PRSS8	0.778992	0.75936	0.79884	0.606829	0.57663	0.63815	0
KYNU	RARRES2	0.402323	0.37033	0.43476	0.161864	0.13714	0.18901	5.1186e-133
KYNU	RNASE6	-0.890217	-0.9096	-0.86981	0.792487	0.75656	0.82738	0
KYNU	ROBO1	0.932588	0.92191	0.94293	0.86972	0.84993	0.88912	0
KYNU	ROBO2	0.696814	0.66787	0.72499	0.48555	0.44605	0.52561	0
KYNU	RTN4R	0.496807	0.46037	0.53284	0.246817	0.21194	0.28392	2.29025e-158
KYNU	SCARB2	0.516358	0.47722	0.55283	0.266625	0.22774	0.30562	3.37766e-129
KYNU	SCGB1A1	0.521459	0.48633	0.55517	0.271919	0.23652	0.30821	2.2763e-166
KYNU	SDC1	-0.324383	-0.39503	-0.25335	0.105224	0.06419	0.15605	4.66341e-18
KYNU	SDK2	0.662447	0.63517	0.68906	0.438836	0.40344	0.47481	0
KYNU	SEPTIN3	-0.867978	-0.88478	-0.85091	0.753386	0.72405	0.78284	0
KYNU	SIGLEC9	0.386656	0.35431	0.42012	0.149503	0.12554	0.1765	1.65709e-116
KYNU	SKAP1	-0.206103	-0.25121	-0.16049	0.0424783	0.02576	0.06311	4.55198e-18
KYNU	SLAMF8	0.264533	0.22422	0.3054	0.0699777	0.05027	0.09327	8.81357e-41
KYNU	SSH3	0.752148	0.72232	0.7813	0.565727	0.52175	0.61042	0
KYNU	SYT1	-0.233589	-0.28065	-0.18535	0.054564	0.03436	0.07876	2.80508e-21
KYNU	TGFBR2	-0.912087	-0.92868	-0.89484	0.831902	0.80074	0.86244	0
KYNU	TGM2	0.89895	0.88451	0.91323	0.808112	0.78237	0.83399	0
KYNU	TIMD4	-0.248587	-0.27893	-0.21836	0.0617956	0.04768	0.0778	1.35773e-57
KYNU	TIMP2	0.575203	0.53945	0.61097	0.330858	0.291	0.37329	2.97462e-199
KYNU	TMPRSS11D	0.685628	0.65372	0.7171	0.470085	0.42734	0.51423	0
KYNU	TNFRSF17	-0.26368	-0.3093	-0.21714	0.0695273	0.04715	0.09567	2.29017e-29
KYNU	TNFRSF6B	-0.421133	-0.47144	-0.37079	0.177353	0.13749	0.22226	4.83802e-52
KYNU	TNFSF13B	0.482139	0.45318	0.51039	0.232458	0.20537	0.2605	1.0853e-204
KYNU	TP53BP1	0.81109	0.79314	0.82872	0.657867	0.62907	0.68677	0
KYNU	TRAF3	-0.764872	-0.78733	-0.74245	0.585029	0.55124	0.61989	0
KYNU	TREM2	0.710729	0.68691	0.73475	0.505136	0.47184	0.53986	0
KYNU	TSHB	0.578292	0.54657	0.60984	0.334422	0.29874	0.3719	3.1689e-271
KYNU	TSPAN7	-0.543003	-0.57442	-0.51164	0.294853	0.26178	0.32995	1.28739e-241
KYNU	TSPYL1	-0.318883	-0.37409	-0.26131	0.101687	0.06828	0.13994	3.24681e-27
KYNU	TXNL1	0.483551	0.44693	0.51923	0.233821	0.19975	0.2696	1.10327e-147
KYNU	TYRP1	-0.881814	-0.9009	-0.86236	0.777595	0.74367	0.81161	0
KYNU	VCAM1	-0.422139	-0.45929	-0.38401	0.178202	0.14746	0.21094	1.00758e-121
KYNU	VSIG4	0.17467	0.1364	0.21139	0.0305097	0.01861	0.04469	5.91954e-18
KYNU	VWA1	-0.547684	-0.62233	-0.47419	0.299958	0.22486	0.38729	5.1018e-38
KYNU	WASL	-0.658098	-0.68564	-0.62989	0.433093	0.39676	0.47011	0
KYNU	WFIKKN1	0.636188	0.60673	0.66503	0.404735	0.36812	0.44227	0
KYNU	WNT9A	0.369872	0.33219	0.40687	0.136806	0.11035	0.16555	3.60337e-92
KYNU	ZNRD2	0.478542	0.44863	0.50835	0.229002	0.20127	0.25842	3.20136e-194
LAG3	LAIR1	0.127998	0.09087	0.16581	0.0163834	0.00826	0.02749	1.61041e-10
LAG3	LAMB1	0.35102	0.32088	0.38045	0.123215	0.10296	0.14474	5.86694e-120
LAG3	LAMP3	0.524145	0.48983	0.55773	0.274728	0.23993	0.31106	2.5964e-212
LAG3	LGALS8	0.21235	0.16452	0.25973	0.0450926	0.02707	0.06746	2.22301e-18
LAG3	LIFR	0.191324	0.15462	0.22628	0.036605	0.02391	0.0512	6.27689e-28
LAG3	LILRA2	-0.419463	-0.46508	-0.37363	0.175949	0.1396	0.2163	1.77984e-63
LAG3	LPO	0.273877	0.23621	0.31117	0.0750088	0.0558	0.09683	2.12605e-51
LAG3	MANSC1	-0.317056	-0.35176	-0.28286	0.100525	0.08001	0.12373	1.69264e-88
LAG3	MANSC4	-0.179358	-0.20954	-0.1496	0.0321693	0.02238	0.04391	3.24764e-31
LAG3	MAPRE3	0.390147	0.35763	0.42271	0.152215	0.1279	0.17868	4.87519e-132
LAG3	MARCO	-0.459308	-0.50496	-0.41324	0.210964	0.17077	0.25498	4.50959e-77
LAG3	MCTS1	0.535784	0.50931	0.56292	0.287064	0.25939	0.31688	1.33131e-287
LAG3	MERTK	-0.401893	-0.42959	-0.37389	0.161518	0.13979	0.18455	4.36704e-162
LAG3	MRC1	-0.24218	-0.28008	-0.20547	0.0586513	0.04222	0.07844	2.6836e-44
LAG3	MSLN	0.4917	0.46091	0.52208	0.241769	0.21243	0.27256	3.16374e-219
LAG3	MSR1	0.175109	0.14056	0.20917	0.0306632	0.01976	0.04375	1.31829e-25
LAG3	MXRA8	0.485419	0.45102	0.51919	0.235632	0.20341	0.26955	4.11885e-184
LAG3	NFATC3	0.433987	0.4061	0.46184	0.188345	0.16492	0.2133	2.14017e-188
LAG3	NPC2	0.267078	0.21998	0.31451	0.0713306	0.04839	0.09892	1.55884e-27
LAG3	NPL	-0.281068	-0.32302	-0.23925	0.078999	0.05724	0.10434	3.90923e-42
LAG3	NPR1	-0.515173	-0.552	-0.47793	0.265403	0.22842	0.30471	2.55002e-164
LAG3	NPTXR	0.559295	0.52543	0.59234	0.312811	0.27608	0.35087	1.351e-216
LAG3	PAFAH1B3	0.439391	0.40953	0.46931	0.193065	0.16771	0.22025	1.05844e-181
LAG3	PAMR1	0.284508	0.25824	0.31066	0.080945	0.06669	0.09651	1.09999e-91
LAG3	PCDH7	-0.628084	-0.66454	-0.5909	0.39449	0.34916	0.44161	3.56244e-187
LAG3	PDZK1	-0.399177	-0.42443	-0.37362	0.159342	0.13959	0.18014	1.0393e-177
LAG3	PGR	-0.379602	-0.42154	-0.338	0.144098	0.11425	0.17769	1.70513e-71
LAG3	PIGR	-0.374025	-0.42667	-0.32276	0.139895	0.10417	0.18205	8.65947e-83
LAG3	PIK3IP1	0.505257	0.47069	0.53786	0.255285	0.22155	0.28929	7.13831e-213
LAG3	PLA2G15	-0.301445	-0.32837	-0.27391	0.0908693	0.07503	0.10783	9.82976e-96
LAG3	PRG2	0.259481	0.21918	0.29756	0.0673305	0.04804	0.08854	4.09712e-36
LAG3	PRRT3	-0.151918	-0.20317	-0.10132	0.0230791	0.01027	0.04128	8.18776e-09
LAG3	PRSS8	0.667923	0.64291	0.69226	0.446121	0.41334	0.47923	0
LAG3	RARRES2	0.236359	0.20282	0.27052	0.0558654	0.04114	0.07318	2.30689e-42
LAG3	RNASE6	-0.291351	-0.32936	-0.25286	0.0848854	0.06394	0.10848	4.26156e-58
LAG3	ROBO1	0.339161	0.30842	0.36951	0.11503	0.09513	0.13654	5.57798e-106
LAG3	ROBO2	0.242807	0.20434	0.27997	0.0589552	0.04176	0.07838	1.47453e-37
LAG3	RTN4R	0.50031	0.46372	0.53558	0.25031	0.21504	0.28685	1.15753e-170
LAG3	SCGB1A1	0.359514	0.31995	0.39859	0.129251	0.10237	0.15887	5.27842e-74
LAG3	SDC1	-0.224793	-0.29831	-0.15378	0.0505319	0.02365	0.08899	1.12627e-09
LAG3	SELENOP	0.374859	0.30798	0.43977	0.140519	0.09485	0.1934	1.95967e-25
LAG3	SEPTIN3	-0.407692	-0.43464	-0.37981	0.166213	0.14426	0.18891	1.3203e-166
LAG3	SKAP1	-0.442265	-0.48593	-0.39878	0.195599	0.15902	0.23613	5.03465e-90
LAG3	SLAMF8	0.672338	0.64154	0.70317	0.452038	0.41157	0.49445	0
LAG3	SSH3	0.393379	0.35254	0.43278	0.154747	0.12428	0.1873	4.50591e-82
LAG3	SYT1	-0.40098	-0.44502	-0.35604	0.160785	0.12677	0.19804	2.46664e-67
LAG3	TGFBR2	-0.240308	-0.27397	-0.20678	0.0577477	0.04276	0.07506	9.06353e-49
LAG3	TGM2	0.354447	0.32206	0.38637	0.125633	0.10373	0.14928	3.08981e-110
LAG3	TIMD4	-0.288324	-0.3164	-0.2601	0.0831307	0.06765	0.10011	3.66705e-85
LAG3	TIMP2	0.529699	0.4933	0.56615	0.280581	0.24334	0.32053	4.62547e-166
LAG3	TIMP4	0.192176	0.1436	0.23958	0.0369316	0.02062	0.0574	1.07113e-14
LAG3	TMPRSS11D	0.358438	0.31952	0.3976	0.128478	0.10209	0.15808	2.23679e-77
LAG3	TNFRSF17	-0.251255	-0.2965	-0.20537	0.063129	0.04218	0.08791	1.23296e-26
LAG3	TNFRSF6B	-0.135728	-0.1895	-0.08184	0.0184222	0.0067	0.03591	1.18608e-06
LAG3	TNFSF13B	0.117728	0.08544	0.14961	0.01386	0.0073	0.02238	9.26802e-13
LAG3	TP53BP1	0.50346	0.47855	0.5275	0.253472	0.22901	0.27825	3.869e-277
LAG3	TRAF3	-0.51904	-0.54493	-0.49319	0.269402	0.24324	0.29695	3.45446e-277
LAG3	TREM2	0.388766	0.36085	0.41527	0.151139	0.13021	0.17245	3.08854e-213
LAG3	TSHB	0.572698	0.54182	0.60281	0.327983	0.29357	0.36338	2.08598e-299
LAG3	TSPAN7	-0.534393	-0.56508	-0.50423	0.285576	0.25425	0.31932	2.7262e-255
LAG3	TXNL1	0.448033	0.41211	0.48311	0.200734	0.16984	0.23339	3.16994e-131
LAG3	TYRP1	-0.386597	-0.42053	-0.35269	0.149457	0.12439	0.17685	2.55643e-128
LAG3	VSIG4	-0.240185	-0.28215	-0.19971	0.0576889	0.03988	0.07961	1.45518e-85
LAG3	VWA1	-0.357041	-0.43457	-0.28	0.127478	0.0784	0.18885	4.98486e-18
LAG3	WASL	-0.560533	-0.59272	-0.52786	0.314197	0.27864	0.35132	0
LAG3	WFIKKN1	0.201539	0.16392	0.23746	0.040618	0.02687	0.05639	1.51614e-28
LAG3	WNT9A	0.420912	0.38352	0.45712	0.177167	0.14709	0.20896	1.51709e-125
LAG3	ZNRD2	0.317973	0.28554	0.35039	0.101107	0.08153	0.12277	1.19998e-84
LAIR1	LAMP3	0.310118	0.27301	0.34682	0.0961735	0.07453	0.12028	1.23487e-67
LAIR1	LGALS3BP	-0.181534	-0.22344	-0.13837	0.0329547	0.01915	0.04992	2.87495e-17
LAIR1	LGALS8	-0.295097	-0.3469	-0.24478	0.0870821	0.05992	0.12034	6.6656e-37
LAIR1	LIFR	0.325034	0.28797	0.36159	0.105647	0.08293	0.13075	1.01974e-76
LAIR1	LILRA2	-0.165102	-0.21749	-0.11502	0.0272588	0.01323	0.0473	2.50161e-10
LAIR1	LPO	0.489367	0.45686	0.52193	0.239481	0.20872	0.27241	6.99752e-176
LAIR1	LRRC25	0.703556	0.67486	0.73136	0.49499	0.45543	0.53489	0
LAIR1	LTBR	-0.774917	-0.80152	-0.74748	0.600497	0.55873	0.64243	0
LAIR1	MANSC1	-0.141111	-0.17666	-0.10485	0.0199124	0.01099	0.03121	6.44437e-15
LAIR1	MANSC4	0.331138	0.30102	0.36162	0.109652	0.09061	0.13077	1.28769e-97
LAIR1	MAPRE3	0.494751	0.46308	0.52668	0.244779	0.21444	0.27739	1.11663e-205
LAIR1	MARCO	-0.834263	-0.87434	-0.79236	0.695995	0.62783	0.76448	0
LAIR1	MCTS1	0.163243	0.13121	0.19515	0.0266482	0.01722	0.03808	1.93796e-23
LAIR1	MERTK	0.227538	0.19654	0.25788	0.0517737	0.03863	0.0665	3.20431e-46
LAIR1	MRC1	-0.149788	-0.18718	-0.11109	0.0224365	0.01234	0.03504	5.52866e-14
LAIR1	MSLN	0.433891	0.40137	0.46624	0.188261	0.1611	0.21738	6.36583e-155
LAIR1	MSR1	0.520537	0.48924	0.55178	0.270959	0.23935	0.30447	1.32439e-231
LAIR1	NFATC3	0.225323	0.19376	0.25635	0.0507703	0.03754	0.06572	9.03692e-45
LAIR1	NPC2	0.5919	0.55362	0.62985	0.350346	0.30649	0.39671	3.8259e-137
LAIR1	NPL	0.465786	0.42818	0.50462	0.216956	0.18334	0.25464	3.44454e-116
LAIR1	NPR1	-0.268486	-0.30947	-0.22642	0.0720848	0.05127	0.09577	1.6255e-39
LAIR1	NPTXR	0.635857	0.60293	0.66813	0.404314	0.36352	0.44639	3.23736e-285
LAIR1	OPTC	-0.687484	-0.72364	-0.65122	0.472634	0.42409	0.52366	4.38171e-215
LAIR1	PAFAH1B3	0.442828	0.4175	0.4672	0.196097	0.1743	0.21828	0
LAIR1	PCDH17	-0.197927	-0.2516	-0.1446	0.0391749	0.02091	0.0633	1.21777e-12
LAIR1	PCDH7	-0.202935	-0.24958	-0.15655	0.0411825	0.02451	0.06229	1.37534e-17
LAIR1	PDIA3	-0.375312	-0.48741	-0.26744	0.140859	0.07152	0.23757	3.98077e-11
LAIR1	PDZK1	-0.103298	-0.13311	-0.07383	0.0106706	0.00545	0.01772	8.78002e-13
LAIR1	PGR	-0.376926	-0.41836	-0.33466	0.142073	0.11199	0.17503	4.15017e-70
LAIR1	PIGR	-0.503831	-0.54701	-0.46193	0.253846	0.21338	0.29922	2.26799e-99
LAIR1	PIK3IP1	0.314139	0.27699	0.35243	0.0986835	0.07672	0.12421	4.95119e-70
LAIR1	PLA2G15	-0.129569	-0.15884	-0.09893	0.0167882	0.00979	0.02523	1.20741e-17
LAIR1	PLG	0.146703	0.09379	0.19748	0.0215217	0.0088	0.039	4.00661e-08
LAIR1	PLXNB2	0.452018	0.39747	0.50321	0.20432	0.15798	0.25322	4.18538e-42
LAIR1	PRG2	0.290213	0.24679	0.33347	0.0842239	0.06091	0.1112	1.54777e-39
LAIR1	PRRT3	0.694735	0.65471	0.7338	0.482656	0.42865	0.53846	1.43669e-163
LAIR1	PRSS8	0.224741	0.19246	0.25738	0.0505085	0.03704	0.06624	2.5279e-41
LAIR1	RARRES2	0.353253	0.31972	0.38682	0.124788	0.10222	0.14963	1.83551e-102
LAIR1	RNASE6	-0.527781	-0.56242	-0.49273	0.278553	0.24278	0.31631	7.57085e-210
LAIR1	ROBO1	0.428891	0.39798	0.45968	0.183947	0.15839	0.2113	2.44894e-158
LAIR1	ROBO2	-0.161438	-0.20202	-0.12091	0.0260622	0.01462	0.04081	3.55181e-15
LAIR1	RTN4R	-0.148655	-0.19006	-0.10677	0.0220984	0.0114	0.03612	1.25088e-12
LAIR1	SCARB2	0.497281	0.45666	0.53858	0.247289	0.20854	0.29007	1.37777e-115
LAIR1	SCGB1A1	0.165394	0.1218	0.20738	0.0273552	0.01484	0.04301	1.30959e-14
LAIR1	SDC1	-0.32548	-0.39526	-0.25533	0.105937	0.06519	0.15623	3.03057e-18
LAIR1	SDK2	0.55008	0.51573	0.58446	0.302588	0.26598	0.3416	2.70817e-226
LAIR1	SIGLEC9	0.789912	0.76669	0.81249	0.623961	0.58782	0.66014	0
LAIR1	SKAP1	-0.666695	-0.70135	-0.63057	0.444483	0.39762	0.49189	2.05304e-214
LAIR1	SLAMF8	-0.264391	-0.30666	-0.2236	0.0699028	0.05	0.09404	1.60725e-41
LAIR1	SYT1	0.201853	0.15376	0.2493	0.0407446	0.02364	0.06215	1.37266e-16
LAIR1	TGFBR2	-0.375135	-0.40711	-0.34264	0.140726	0.1174	0.16574	3.68061e-116
LAIR1	TGM2	0.369886	0.33617	0.40231	0.136816	0.11301	0.16185	1.15244e-111
LAIR1	TIMD4	0.591395	0.56563	0.61627	0.349748	0.31994	0.37979	0
LAIR1	TIMP2	0.130867	0.08877	0.17312	0.0171261	0.00788	0.02997	2.04659e-09
LAIR1	TIMP4	-0.314287	-0.36066	-0.26637	0.0987765	0.07095	0.13007	7.27316e-36
LAIR1	TMPRSS11D	0.216597	0.17681	0.25314	0.0469144	0.03126	0.06408	6.67769e-34
LAIR1	TNFRSF17	0.275164	0.23284	0.31549	0.0757154	0.05422	0.09953	5.3413e-37
LAIR1	TNFRSF6B	-0.310494	-0.36307	-0.25745	0.0964067	0.06628	0.13182	1.12996e-28
LAIR1	TNFSF13B	-0.382281	-0.41355	-0.34989	0.146138	0.12242	0.17102	1.68357e-126
LAIR1	TP53BP1	0.353592	0.32514	0.38123	0.125027	0.10572	0.14534	4.0334e-123
LAIR1	TRAF3	-0.25574	-0.286	-0.22537	0.0654031	0.05079	0.0818	2.7945e-58
LAIR1	TREM2	0.469834	0.43764	0.50162	0.220744	0.19153	0.25163	7.59172e-185
LAIR1	TSHB	-0.21796	-0.25492	-0.1818	0.0475065	0.03305	0.06498	3.93643e-32
LAIR1	TXNL1	0.489249	0.45232	0.52697	0.239364	0.20459	0.2777	6.10187e-154
LAIR1	TYRP1	-0.309763	-0.34507	-0.27323	0.0959533	0.07465	0.11908	7.34399e-71
LAIR1	VCAM1	-0.764174	-0.79115	-0.7367	0.583962	0.54273	0.62591	0
LAIR1	VSIG4	0.353912	0.32154	0.38605	0.125254	0.10339	0.14904	1.79799e-127
LAIR1	WASL	-0.0916545	-0.12519	-0.0576	0.00840055	0.00332	0.01567	1.29648e-07
LAIR1	WNT9A	0.254265	0.21444	0.29383	0.0646506	0.04599	0.08633	1.79883e-40
LAIR1	ZNRD2	-0.469167	-0.50024	-0.43885	0.220118	0.19259	0.25024	9.15157e-186
LAMB1	LAMP3	0.403255	0.37028	0.43519	0.162614	0.13711	0.18939	1.49378e-132
LAMB1	LGALS3BP	-0.746295	-0.77206	-0.72004	0.556957	0.51846	0.59607	0
LAMB1	LGALS8	0.784067	0.75751	0.80973	0.61476	0.57382	0.65567	7.079e-294
LAMB1	LIFR	0.78733	0.7675	0.80649	0.619888	0.58905	0.65043	0
LAMB1	LILRA2	-0.759633	-0.79134	-0.72713	0.577042	0.52872	0.62621	7.39346e-235
LAMB1	LPO	0.590185	0.56304	0.61757	0.348318	0.31702	0.38139	0
LAMB1	LRRC25	-0.337414	-0.36839	-0.30645	0.113848	0.09391	0.13571	2.72555e-109
LAMB1	LTBR	0.302453	0.26928	0.33477	0.091478	0.07251	0.11207	4.91827e-73
LAMB1	MANSC1	-0.822406	-0.84029	-0.80399	0.676352	0.64641	0.70608	0
LAMB1	MANSC4	-0.53659	-0.55749	-0.51533	0.287929	0.26556	0.3108	0
LAMB1	MAPRE3	0.63294	0.60939	0.65615	0.400613	0.37136	0.43054	0
LAMB1	MARCO	0.224866	0.17924	0.26903	0.0505645	0.03213	0.07238	1.46519e-20
LAMB1	MCTS1	0.715734	0.6975	0.73368	0.512275	0.48651	0.53828	0
LAMB1	MERTK	-0.889948	-0.90143	-0.87801	0.792007	0.7709	0.81258	0
LAMB1	MRC1	0.387137	0.35647	0.41818	0.149875	0.12707	0.17488	7.73093e-142
LAMB1	MSLN	0.386122	0.35888	0.4136	0.14909	0.1288	0.17107	1.4226e-199
LAMB1	MSR1	-0.182814	-0.21226	-0.15397	0.0334208	0.02371	0.04505	3.63754e-41
LAMB1	MXRA8	0.766484	0.74467	0.78822	0.587498	0.55453	0.6213	0
LAMB1	NFATC3	0.683517	0.66522	0.70134	0.467196	0.44252	0.49188	0
LAMB1	NPC2	-0.387642	-0.43008	-0.34384	0.150267	0.11823	0.18497	6.10267e-65
LAMB1	NPL	-0.80445	-0.82861	-0.7806	0.64714	0.60933	0.6866	0
LAMB1	NPR1	-0.828988	-0.85103	-0.8064	0.687221	0.65027	0.72425	0
LAMB1	NPTXR	0.515123	0.48429	0.54676	0.265352	0.23454	0.29895	2.14217e-205
LAMB1	NUMB	-0.456526	-0.50834	-0.40543	0.208416	0.16437	0.25841	2.15058e-53
LAMB1	OPTC	0.462099	0.42494	0.50038	0.213536	0.18057	0.25038	3.30902e-103
LAMB1	PAFAH1B3	0.581336	0.55989	0.60184	0.337952	0.31348	0.36222	0
LAMB1	PAMR1	0.651425	0.63505	0.6675	0.424354	0.40328	0.44555	0
LAMB1	PCDH17	0.680398	0.6417	0.71793	0.462942	0.41178	0.51542	5.06184e-154
LAMB1	PCDH7	-0.55989	-0.5952	-0.52381	0.313477	0.27438	0.35426	1.33337e-159
LAMB1	PDIA3	0.269738	0.16145	0.37866	0.0727588	0.02607	0.14339	8.57123e-07
LAMB1	PDZK1	-0.830999	-0.8444	-0.81755	0.69056	0.66838	0.71302	0
LAMB1	PIGR	-0.286894	-0.33045	-0.24349	0.082308	0.05929	0.1092	9.34136e-36
LAMB1	PIK3IP1	0.574207	0.54611	0.60176	0.329713	0.29823	0.36211	0
LAMB1	PLA2G15	-0.680054	-0.69686	-0.66326	0.462474	0.43991	0.48561	0
LAMB1	PLG	-0.578727	-0.61795	-0.53799	0.334925	0.28943	0.38186	1.58662e-126
LAMB1	PLXNB2	0.158379	0.0947	0.22251	0.025084	0.00897	0.04951	8.46691e-07
LAMB1	PRG2	0.706972	0.68034	0.73306	0.49981	0.46286	0.53738	0
LAMB1	PRRT3	-0.607957	-0.65051	-0.56564	0.369612	0.31995	0.42316	1.78268e-138
LAMB1	PRSS8	0.620921	0.60156	0.64062	0.385543	0.36188	0.41039	0
LAMB1	RARRES2	-0.0867784	-0.11542	-0.05774	0.0075305	0.00333	0.01332	9.85704e-09
LAMB1	RNASE6	-0.264388	-0.29712	-0.23044	0.0699011	0.0531	0.08828	1.84024e-54
LAMB1	ROBO1	0.610011	0.58839	0.63166	0.372113	0.3462	0.39899	0
LAMB1	ROBO2	0.683168	0.6571	0.70834	0.466718	0.43178	0.50175	0
LAMB1	RTN4R	0.577415	0.54666	0.60743	0.333408	0.29884	0.36897	1.87816e-255
LAMB1	SCARB2	0.157582	0.11688	0.19861	0.0248321	0.01366	0.03944	1.31648e-13
LAMB1	SDC1	-0.524177	-0.58437	-0.46319	0.274762	0.21455	0.34149	2.79805e-48
LAMB1	SDK2	0.629076	0.60191	0.65572	0.395737	0.36229	0.42997	0
LAMB1	SELENOP	0.350327	0.28671	0.41415	0.122729	0.08221	0.17152	2.57667e-24
LAMB1	SEPTIN3	-0.780237	-0.7961	-0.76452	0.60877	0.5845	0.63377	0
LAMB1	SIGLEC9	-0.303922	-0.33239	-0.27581	0.0923685	0.07607	0.11049	6.30369e-117
LAMB1	SLAMF8	0.683081	0.65697	0.70905	0.466599	0.43161	0.50274	0
LAMB1	SSH3	0.333378	0.29634	0.37031	0.111141	0.08782	0.13713	7.86654e-65
LAMB1	SYT1	-0.778399	-0.80698	-0.74866	0.605905	0.56049	0.65122	3.62943e-284
LAMB1	TGFBR2	-0.523326	-0.54879	-0.49825	0.27387	0.24825	0.30117	0
LAMB1	TGM2	0.42431	0.39894	0.44904	0.180039	0.15915	0.20163	5.20241e-267
LAMB1	TIMD4	-0.730956	-0.74832	-0.71311	0.534297	0.50853	0.55998	0
LAMB1	TIMP2	0.649397	0.61996	0.67833	0.421716	0.38436	0.46013	2.77987e-283
LAMB1	TMPRSS11D	0.611743	0.58363	0.63891	0.37423	0.34062	0.4082	4.82513e-277
LAMB1	TNFRSF17	-0.536912	-0.5764	-0.49795	0.288274	0.24796	0.33224	3.83315e-142
LAMB1	TNFRSF6B	-0.545756	-0.59037	-0.50224	0.29785	0.25225	0.34853	9.48948e-97
LAMB1	TNFSF13B	0.581151	0.55884	0.6032	0.337736	0.3123	0.36385	0
LAMB1	TP53BP1	0.775228	0.76095	0.78945	0.600978	0.57904	0.62324	0
LAMB1	TRAF3	-0.808992	-0.82394	-0.79442	0.654468	0.6311	0.67888	0
LAMB1	TREM2	0.107376	0.07792	0.13607	0.0115295	0.00607	0.01851	1.09551e-12
LAMB1	TSHB	0.836673	0.82095	0.85219	0.700021	0.67395	0.72623	0
LAMB1	TSPAN7	-0.859925	-0.87722	-0.84234	0.73947	0.70954	0.76952	0
LAMB1	TXNL1	0.512043	0.48049	0.54467	0.262188	0.23087	0.29666	3.22053e-189
LAMB1	TYRP1	-0.571854	-0.59882	-0.5444	0.327017	0.29637	0.35858	0
LAMB1	VCAM1	0.192659	0.15843	0.22721	0.0371176	0.0251	0.05162	1.15229e-27
LAMB1	VSIG4	-0.487392	-0.5177	-0.45766	0.237551	0.20945	0.26802	4.0435e-214
LAMB1	VWA1	-0.477795	-0.54766	-0.4056	0.228288	0.16451	0.29993	1.09438e-32
LAMB1	WASL	-0.887278	-0.9018	-0.87202	0.787262	0.76042	0.81324	0
LAMB1	WFIKKN1	0.535307	0.50645	0.56301	0.286554	0.25649	0.31698	8.99599e-286
LAMB1	WNT9A	0.530025	0.50098	0.55893	0.280927	0.25098	0.3124	1.55523e-221
LAMB1	ZNRD2	0.416915	0.39032	0.44361	0.173818	0.15235	0.19679	1.49642e-267
LAMP3	LGALS3BP	-0.455833	-0.49467	-0.41679	0.207784	0.17371	0.2447	4.00463e-123
LAMP3	LGALS8	0.317941	0.27095	0.36443	0.101087	0.07342	0.13281	5.65855e-38
LAMP3	LIFR	0.212658	0.17413	0.25145	0.0452232	0.03032	0.06323	4.77043e-29
LAMP3	LILRA2	-0.271666	-0.32292	-0.22158	0.0738023	0.0491	0.10428	9.36568e-26
LAMP3	LPO	0.509444	0.47548	0.5427	0.259533	0.22608	0.29452	5.48531e-191
LAMP3	LTBR	-0.273153	-0.31185	-0.23392	0.0746127	0.05472	0.09725	4.69803e-47
LAMP3	MANSC1	-0.519908	-0.55056	-0.48844	0.270305	0.23857	0.30311	2.47558e-222
LAMP3	MANSC4	-0.426291	-0.45526	-0.39638	0.181724	0.15711	0.20727	1.42848e-162
LAMP3	MAPRE3	0.597983	0.56931	0.62616	0.357583	0.32411	0.39208	3.22572e-300
LAMP3	MARCO	-0.464486	-0.51009	-0.41815	0.215748	0.17485	0.2602	3.17285e-74
LAMP3	MCTS1	0.684293	0.65954	0.70825	0.468257	0.435	0.50161	0
LAMP3	MERTK	-0.507922	-0.53566	-0.48002	0.257985	0.23042	0.28693	1.08816e-234
LAMP3	MRC1	-0.158212	-0.19621	-0.11937	0.0250312	0.01425	0.0385	7.1506e-16
LAMP3	MSLN	0.951089	0.94132	0.96038	0.90457	0.88608	0.92232	0
LAMP3	MXRA8	0.609565	0.57616	0.64206	0.37157	0.33196	0.41224	1.81173e-286
LAMP3	NFATC3	0.641959	0.61668	0.66678	0.412111	0.3803	0.44459	0
LAMP3	NPC2	0.509199	0.46692	0.5515	0.259283	0.21801	0.30415	1.67098e-100
LAMP3	NPR1	-0.421741	-0.46073	-0.38154	0.177865	0.14558	0.21227	3.44183e-103
LAMP3	NPTXR	0.769256	0.74123	0.79621	0.591756	0.54942	0.63395	0
LAMP3	NUMB	-0.281355	-0.34141	-0.22067	0.0791608	0.04869	0.11656	4.05791e-19
LAMP3	OPTC	-0.398366	-0.44178	-0.3546	0.158696	0.12574	0.19517	5.92823e-69
LAMP3	PAFAH1B3	0.622021	0.5976	0.64661	0.38691	0.35713	0.4181	0
LAMP3	PAMR1	0.757199	0.7376	0.77616	0.573351	0.54406	0.60243	0
LAMP3	PCDH7	-0.693876	-0.7283	-0.65885	0.481464	0.43408	0.53043	1.39112e-225
LAMP3	PDZK1	-0.647832	-0.67032	-0.62493	0.419686	0.39053	0.44933	0
LAMP3	PIGR	-0.226602	-0.27759	-0.17672	0.0513483	0.03123	0.07706	1.61061e-19
LAMP3	PIK3IP1	0.883314	0.86318	0.90329	0.780244	0.74508	0.81594	0
LAMP3	PLA2G15	-0.774331	-0.79397	-0.75469	0.599589	0.56956	0.63039	0
LAMP3	PLG	-0.374956	-0.42438	-0.32372	0.140592	0.1048	0.1801	3.82462e-46
LAMP3	PLXNB2	0.22943	0.16224	0.29603	0.0526381	0.02632	0.08764	1.59037e-11
LAMP3	PRG2	0.496825	0.45807	0.53645	0.246836	0.20983	0.28778	4.60694e-126
LAMP3	PRRT3	0.198546	0.14685	0.25151	0.0394207	0.02157	0.06326	1.33496e-13
LAMP3	PRSS8	0.880087	0.86275	0.89711	0.774553	0.74433	0.80481	0
LAMP3	RARRES2	0.710875	0.68576	0.73673	0.505343	0.47027	0.54277	0
LAMP3	RNASE6	-0.784718	-0.8138	-0.75477	0.615782	0.56968	0.66227	0
LAMP3	ROBO1	0.760881	0.74022	0.78084	0.57894	0.54793	0.60971	0
LAMP3	ROBO2	0.581491	0.54927	0.61446	0.338132	0.3017	0.37757	9.5203e-248
LAMP3	RTN4R	0.441202	0.40484	0.47619	0.19466	0.16389	0.22676	1.44141e-133
LAMP3	SCARB2	0.310931	0.26551	0.35578	0.0966778	0.07049	0.12658	6.29085e-42
LAMP3	SCGB1A1	0.388727	0.34928	0.42685	0.151109	0.122	0.1822	6.53618e-85
LAMP3	SDC1	-0.239122	-0.31113	-0.16584	0.0571792	0.0275	0.0968	1.18718e-10
LAMP3	SDK2	0.24727	0.20915	0.2853	0.0611425	0.04374	0.0814	9.11655e-35
LAMP3	SEPTIN3	-0.709834	-0.73299	-0.68649	0.503864	0.47128	0.53728	0
LAMP3	SIGLEC9	0.407808	0.37503	0.44024	0.166308	0.14065	0.19381	9.57772e-135
LAMP3	SKAP1	-0.328633	-0.37343	-0.28462	0.108	0.08101	0.13945	2.05173e-48
LAMP3	SLAMF8	0.406686	0.36868	0.44451	0.165393	0.13592	0.19759	3.25697e-101
LAMP3	SSH3	0.789397	0.7608	0.81742	0.623148	0.57881	0.66818	0
LAMP3	SYT1	-0.351719	-0.40369	-0.30245	0.123706	0.09148	0.16297	9.11936e-54
LAMP3	TGFBR2	-0.72075	-0.74637	-0.69425	0.51948	0.48199	0.55707	0
LAMP3	TGM2	0.839418	0.81893	0.85971	0.704623	0.67065	0.73911	0
LAMP3	TIMD4	-0.252406	-0.28323	-0.22126	0.063709	0.04896	0.08022	2.29266e-57
LAMP3	TIMP2	0.619256	0.58319	0.65333	0.383478	0.34011	0.42685	1.64796e-229
LAMP3	TIMP4	-0.166195	-0.2159	-0.11661	0.0276207	0.0136	0.04661	1.10388e-10
LAMP3	TMPRSS11D	0.536078	0.50017	0.57183	0.287379	0.25017	0.32699	3.31364e-179
LAMP3	TNFRSF17	-0.538299	-0.58293	-0.49374	0.289766	0.24378	0.3398	2.95289e-128
LAMP3	TNFRSF6B	-0.390001	-0.44196	-0.33818	0.152101	0.11437	0.19533	4.92161e-44
LAMP3	TNFSF13B	0.530005	0.50133	0.55806	0.280905	0.25133	0.31143	1.64167e-239
LAMP3	TP53BP1	0.76565	0.74751	0.78404	0.58622	0.55877	0.61472	0
LAMP3	TRAF3	-0.671513	-0.69705	-0.64513	0.45093	0.41619	0.48588	0
LAMP3	TREM2	0.783129	0.76246	0.80384	0.613291	0.58135	0.64616	0
LAMP3	TSHB	0.54427	0.51122	0.57626	0.29623	0.26135	0.33207	1.28043e-232
LAMP3	TSPAN7	-0.457645	-0.49073	-0.42423	0.209439	0.17997	0.24082	1.19979e-163
LAMP3	TSPYL1	-0.348532	-0.40383	-0.29241	0.121475	0.0855	0.16308	3.26388e-32
LAMP3	TXNL1	0.679349	0.64692	0.71102	0.461515	0.41851	0.50555	0
LAMP3	TYRP1	-0.611422	-0.64208	-0.57965	0.373837	0.33599	0.41227	1.90912e-305
LAMP3	VCAM1	-0.434244	-0.47255	-0.39641	0.188568	0.15714	0.22331	5.10115e-134
LAMP3	VSIG4	0.255642	0.21721	0.29354	0.0653529	0.04718	0.08616	5.26029e-42
LAMP3	VWA1	-0.380979	-0.45772	-0.30256	0.145145	0.09154	0.2095	6.65077e-20
LAMP3	WASL	-0.505053	-0.53752	-0.47368	0.255079	0.22438	0.28893	5.61908e-222
LAMP3	WFIKKN1	0.661367	0.6337	0.68966	0.437407	0.40157	0.47563	0
LAMP3	WNT9A	0.458194	0.4216	0.49467	0.209941	0.17774	0.2447	6.52508e-145
LAMP3	ZNRD2	0.531018	0.50187	0.56069	0.28198	0.25187	0.31437	3.04048e-239
LGALS3BP	LGALS8	-0.640726	-0.68029	-0.6	0.41053	0.36	0.4628	2.20341e-161
LGALS3BP	LIFR	-0.727016	-0.75613	-0.69627	0.528553	0.48479	0.57174	0
LGALS3BP	LILRA2	0.535652	0.48977	0.58238	0.286923	0.23988	0.33916	2.26886e-97
LGALS3BP	LPO	-0.813793	-0.83964	-0.78734	0.662259	0.6199	0.705	0
LGALS3BP	MANSC1	0.878718	0.85891	0.89834	0.772145	0.73773	0.80702	0
LGALS3BP	MANSC4	0.597171	0.5699	0.62366	0.356614	0.32479	0.38895	3.28375e-264
LGALS3BP	MAPRE3	-0.464992	-0.4992	-0.42978	0.216218	0.18471	0.24921	9.53308e-143
LGALS3BP	MARCO	-0.138742	-0.19065	-0.08571	0.0192494	0.00735	0.03635	3.56306e-07
LGALS3BP	MCTS1	-0.723945	-0.74848	-0.69917	0.524097	0.48884	0.56023	0
LGALS3BP	MERTK	0.762723	0.73957	0.78558	0.581746	0.54696	0.61714	0
LGALS3BP	MRC1	-0.464304	-0.50107	-0.42749	0.215578	0.18275	0.25107	2.16689e-126
LGALS3BP	MSLN	-0.540285	-0.57289	-0.50723	0.291908	0.25728	0.3282	4.62013e-198
LGALS3BP	MSR1	0.308789	0.27208	0.3454	0.0953505	0.07402	0.1193	3.72399e-60
LGALS3BP	MXRA8	-0.812375	-0.83856	-0.78559	0.659953	0.61716	0.70319	0
LGALS3BP	NFATC3	-0.585456	-0.61404	-0.55644	0.342759	0.30962	0.37705	3.6344e-247
LGALS3BP	NPC2	0.150008	0.0981	0.20226	0.0225023	0.00962	0.04091	1.99607e-08
LGALS3BP	NPL	0.459459	0.41755	0.50125	0.211103	0.17435	0.25125	2.24767e-103
LGALS3BP	NPR1	0.618736	0.58295	0.65533	0.382834	0.33983	0.42945	2.86424e-230
LGALS3BP	NPTXR	-0.610362	-0.64595	-0.57577	0.372541	0.33151	0.41726	2.67795e-223
LGALS3BP	NUMB	0.487577	0.43002	0.54498	0.237731	0.18491	0.297	1.14747e-52
LGALS3BP	OPTC	-0.305477	-0.35312	-0.258	0.093316	0.06656	0.1247	1.22815e-36
LGALS3BP	PAFAH1B3	-0.353684	-0.38865	-0.31827	0.125092	0.10129	0.15105	1.08738e-83
LGALS3BP	PAMR1	-0.530216	-0.5581	-0.503	0.281129	0.25301	0.31147	6.52775e-226
LGALS3BP	PCDH17	-0.832095	-0.8667	-0.79726	0.692382	0.63562	0.75118	9.93099e-205
LGALS3BP	PCDH7	0.257103	0.20947	0.30523	0.0661018	0.04388	0.09316	4.11985e-26
LGALS3BP	PDZK1	0.84622	0.82894	0.86319	0.716089	0.68715	0.7451	0
LGALS3BP	PGR	-0.427578	-0.47052	-0.38328	0.182823	0.14691	0.22139	2.5439e-82
LGALS3BP	PIGR	0.552534	0.50851	0.59723	0.305294	0.25859	0.35669	1.85088e-117
LGALS3BP	PIK3IP1	-0.681685	-0.71312	-0.64972	0.464694	0.42214	0.50854	1.48994e-298
LGALS3BP	PLA2G15	0.758123	0.73569	0.78047	0.57475	0.54124	0.60913	0
LGALS3BP	PLG	0.141861	0.08759	0.19668	0.0201244	0.00767	0.03868	3.69574e-07
LGALS3BP	PRG2	-0.67182	-0.70778	-0.63583	0.451342	0.40428	0.50095	3.17261e-231
LGALS3BP	PRRT3	0.240494	0.18612	0.29292	0.0578373	0.03464	0.0858	6.35387e-18
LGALS3BP	PRSS8	-0.608822	-0.63967	-0.57775	0.370664	0.33379	0.40918	6.29587e-268
LGALS3BP	RNASE6	0.582885	0.54744	0.61826	0.339755	0.29969	0.38225	1.70704e-212
LGALS3BP	ROBO1	-0.827282	-0.84838	-0.8055	0.684395	0.64884	0.71975	0
LGALS3BP	ROBO2	-0.853903	-0.87794	-0.82929	0.72915	0.68772	0.77078	0
LGALS3BP	RTN4R	-0.521561	-0.5597	-0.48401	0.272025	0.23426	0.31327	1.77503e-165
LGALS3BP	SCARB2	-0.374066	-0.42026	-0.32847	0.139925	0.10789	0.17662	3.31495e-57
LGALS3BP	SCGB1A1	-0.395014	-0.4374	-0.35244	0.156036	0.12421	0.19132	1.32976e-83
LGALS3BP	SDC1	0.235161	0.16299	0.30847	0.0553006	0.02657	0.09515	6.51456e-10
LGALS3BP	SDK2	-0.670218	-0.70253	-0.6373	0.449192	0.40615	0.49355	2.94191e-286
LGALS3BP	SEPTIN3	0.876649	0.85844	0.89424	0.768514	0.73693	0.79967	0
LGALS3BP	SIGLEC9	-0.106254	-0.14443	-0.06827	0.0112899	0.00466	0.02086	6.33791e-08
LGALS3BP	SLAMF8	-0.200241	-0.24208	-0.15625	0.0400966	0.02441	0.0586	2.7322e-20
LGALS3BP	SSH3	-0.514019	-0.55375	-0.473	0.264216	0.22373	0.30664	4.1026e-137
LGALS3BP	SYT1	0.346835	0.29847	0.39421	0.120294	0.08908	0.1554	1.48094e-44
LGALS3BP	TGFBR2	0.714472	0.68761	0.74052	0.51047	0.47281	0.54838	0
LGALS3BP	TGM2	-0.702016	-0.72936	-0.67389	0.492827	0.45413	0.53197	0
LGALS3BP	TIMD4	0.353842	0.32169	0.38568	0.125204	0.10348	0.14875	7.15602e-92
LGALS3BP	TIMP2	-0.396878	-0.43959	-0.3545	0.157512	0.12567	0.19324	4.6296e-83
LGALS3BP	TMPRSS11D	-0.704921	-0.73842	-0.6721	0.496914	0.45172	0.54527	0
LGALS3BP	TNFRSF17	0.266167	0.21785	0.31436	0.0708451	0.04746	0.09882	2.01097e-27
LGALS3BP	TNFRSF6B	0.36965	0.31535	0.42295	0.136641	0.09945	0.17888	1.28941e-37
LGALS3BP	TNFSF13B	-0.486943	-0.52014	-0.45362	0.237114	0.20577	0.27055	3.05723e-167
LGALS3BP	TP53BP1	-0.694077	-0.71828	-0.6705	0.481743	0.44957	0.51593	0
LGALS3BP	TRAF3	0.753404	0.73094	0.77578	0.567617	0.53428	0.60183	0
LGALS3BP	TREM2	-0.443256	-0.47784	-0.4076	0.196476	0.16614	0.22833	9.09797e-130
LGALS3BP	TSHB	-0.618487	-0.65353	-0.58411	0.382526	0.34119	0.42711	5.22489e-252
LGALS3BP	TSPAN7	0.638468	0.60766	0.66993	0.407642	0.36925	0.44881	1.70161e-264
LGALS3BP	TXNL1	-0.342835	-0.38521	-0.30053	0.117536	0.09032	0.14839	9.73922e-64
LGALS3BP	TYRP1	0.802054	0.77621	0.82742	0.643291	0.6025	0.68463	0
LGALS3BP	VCAM1	0.215402	0.17361	0.25838	0.0463982	0.03014	0.06676	7.22834e-24
LGALS3BP	VSIG4	0.162249	0.12105	0.20389	0.0263248	0.01465	0.04157	9.15466e-15
LGALS3BP	VWA1	0.559058	0.48973	0.62612	0.312546	0.23984	0.39203	3.73946e-37
LGALS3BP	WASL	0.72204	0.69548	0.74825	0.521342	0.48369	0.55987	0
LGALS3BP	WFIKKN1	-0.484646	-0.5214	-0.44823	0.234882	0.20091	0.27186	3.75525e-148
LGALS3BP	WNT9A	-0.467909	-0.50655	-0.42921	0.218939	0.18423	0.25659	1.43895e-132
LGALS3BP	ZNRD2	-0.42728	-0.46218	-0.39235	0.182568	0.15394	0.21361	1.06738e-123
LGALS8	LIFR	0.570563	0.53001	0.60965	0.325542	0.28091	0.37168	4.46783e-139
LGALS8	LILRA2	-0.632881	-0.67977	-0.58495	0.400539	0.34217	0.46209	3.55439e-128
LGALS8	LPO	0.493923	0.45075	0.53725	0.24396	0.20318	0.28864	3.47567e-98
LGALS8	LRRC25	-0.450452	-0.49296	-0.40749	0.202907	0.16605	0.24301	4.56803e-84
LGALS8	LTBR	0.3981	0.35089	0.44372	0.158484	0.12312	0.19689	9.99389e-63
LGALS8	MANSC1	-0.725901	-0.75682	-0.6933	0.526932	0.48067	0.57278	3.15979e-242
LGALS8	MANSC4	-0.612592	-0.6459	-0.5784	0.375268	0.33455	0.41718	5.94897e-181
LGALS8	MAPRE3	0.391512	0.3503	0.43232	0.153282	0.12271	0.1869	1.00857e-66
LGALS8	MARCO	0.401768	0.34674	0.45663	0.161418	0.12023	0.20851	4.88831e-48
LGALS8	MCTS1	0.529906	0.49369	0.56668	0.2808	0.24373	0.32113	7.81044e-135
LGALS8	MERTK	-0.825539	-0.85027	-0.80035	0.681515	0.64055	0.72295	0
LGALS8	MRC1	0.377008	0.33324	0.42153	0.142135	0.11105	0.17768	1.86109e-57
LGALS8	MSLN	0.308351	0.26533	0.35163	0.0950804	0.0704	0.12365	2.04401e-41
LGALS8	MSR1	-0.518185	-0.55742	-0.47965	0.268516	0.23006	0.31071	2.52077e-120
LGALS8	MXRA8	0.68958	0.65249	0.72613	0.475521	0.42575	0.52727	5.71079e-202
LGALS8	NFATC3	0.499164	0.46211	0.53513	0.249165	0.21355	0.28636	6.25094e-117
LGALS8	NPC2	-0.501411	-0.55558	-0.44855	0.251413	0.2012	0.30867	5.49562e-83
LGALS8	NPL	-0.771641	-0.80646	-0.73704	0.59543	0.54322	0.65038	1.1931e-237
LGALS8	NPR1	-0.563256	-0.60622	-0.51897	0.317257	0.26933	0.3675	2.20779e-127
LGALS8	NPTXR	0.242131	0.19355	0.29115	0.0586275	0.03746	0.08477	3.17084e-22
LGALS8	NUMB	-0.394878	-0.45829	-0.32937	0.155928	0.10848	0.21003	3.02827e-30
LGALS8	OPTC	0.547179	0.49953	0.59511	0.299405	0.24953	0.35415	5.86389e-109
LGALS8	PAFAH1B3	0.331907	0.29006	0.37417	0.110162	0.08413	0.14001	1.15072e-49
LGALS8	PAMR1	0.583088	0.55045	0.61595	0.339992	0.30299	0.3794	2.52466e-181
LGALS8	PCDH17	0.617473	0.5663	0.66697	0.381273	0.3207	0.44485	2.31277e-97
LGALS8	PCDH7	-0.305472	-0.3586	-0.25338	0.0933134	0.0642	0.1286	1.61855e-30
LGALS8	PDIA3	0.404087	0.29383	0.51659	0.163286	0.08634	0.26686	1.70656e-11
LGALS8	PDZK1	-0.720244	-0.74858	-0.69087	0.518751	0.4773	0.56037	8.69271e-273
LGALS8	PGR	0.315537	0.264	0.36505	0.0995637	0.06969	0.13326	2.82419e-34
LGALS8	PIGR	-0.235277	-0.29085	-0.17976	0.055355	0.03231	0.08459	4.44897e-16
LGALS8	PIK3IP1	0.506136	0.46394	0.54897	0.256173	0.21524	0.30137	4.13157e-107
LGALS8	PLA2G15	-0.665019	-0.69625	-0.63357	0.442251	0.40141	0.48476	2.97788e-227
LGALS8	PLG	-0.407094	-0.46059	-0.35187	0.165726	0.12381	0.21214	4.3231e-45
LGALS8	PLXNB2	-0.18646	-0.2639	-0.111	0.0347673	0.01232	0.06964	1.43537e-06
LGALS8	PRG2	0.527998	0.48229	0.57278	0.278782	0.23261	0.32808	2.50182e-107
LGALS8	PRRT3	-0.615732	-0.66429	-0.56746	0.379126	0.32202	0.44128	8.95018e-112
LGALS8	PRSS8	0.534474	0.49734	0.57133	0.285663	0.24734	0.32642	1.1153e-135
LGALS8	RNASE6	-0.281472	-0.3281	-0.23365	0.0792266	0.05459	0.10765	8.24615e-31
LGALS8	ROBO1	0.528933	0.49121	0.56546	0.27977	0.24129	0.31974	1.48312e-129
LGALS8	ROBO2	0.727562	0.69174	0.76216	0.529346	0.47851	0.58089	9.57805e-218
LGALS8	RTN4R	0.560309	0.51696	0.60186	0.313947	0.26725	0.36224	5.39577e-126
LGALS8	SDC1	-0.299117	-0.37707	-0.22161	0.0894708	0.04911	0.14218	1.4e-13
LGALS8	SDK2	0.364993	0.32181	0.40609	0.13322	0.10356	0.16491	3.08553e-55
LGALS8	SEPTIN3	-0.716291	-0.74587	-0.68578	0.513073	0.4703	0.55633	2.00698e-252
LGALS8	SIGLEC9	-0.301474	-0.34503	-0.25761	0.0908867	0.06636	0.11904	2.38263e-40
LGALS8	SKAP1	0.166625	0.11356	0.21985	0.027764	0.0129	0.04834	1.21385e-09
LGALS8	SLAMF8	0.489204	0.44438	0.53259	0.23932	0.19747	0.28365	8.11162e-95
LGALS8	SSH3	0.414656	0.36716	0.46307	0.17194	0.1348	0.21444	3.7592e-64
LGALS8	SYT1	-0.616574	-0.6621	-0.56945	0.380164	0.32428	0.43838	3.09128e-139
LGALS8	TGFBR2	-0.433424	-0.4738	-0.39388	0.187856	0.15514	0.22449	6.78665e-85
LGALS8	TGM2	0.430428	0.38934	0.47127	0.185269	0.15159	0.2221	3.08246e-82
LGALS8	TIMD4	-0.744714	-0.7726	-0.716	0.554599	0.51265	0.59691	4.08965e-278
LGALS8	TIMP2	0.457309	0.41141	0.50455	0.209131	0.16926	0.25457	7.08912e-80
LGALS8	TIMP4	0.182997	0.12599	0.2394	0.033488	0.01587	0.05731	5.393e-10
LGALS8	TMPRSS11D	0.510327	0.46566	0.55457	0.260434	0.21684	0.30755	4.9183e-100
LGALS8	TNFRSF17	-0.471338	-0.52087	-0.42238	0.22216	0.1784	0.2713	9.79283e-78
LGALS8	TNFRSF6B	-0.459994	-0.51638	-0.40366	0.211594	0.16294	0.26665	3.96211e-53
LGALS8	TNFSF13B	0.661612	0.62698	0.69561	0.437731	0.39311	0.48387	8.96492e-203
LGALS8	TP53BP1	0.585438	0.55196	0.61832	0.342738	0.30466	0.38232	1.81158e-177
LGALS8	TRAF3	-0.641895	-0.67445	-0.60929	0.412029	0.37124	0.45488	1.17367e-202
LGALS8	TSHB	0.785982	0.75485	0.81597	0.617768	0.5698	0.66581	8.03209e-274
LGALS8	TSPAN7	-0.661921	-0.69684	-0.62606	0.43814	0.39195	0.48559	8.59219e-196
LGALS8	TXNL1	0.304849	0.25564	0.35317	0.0929331	0.06535	0.12473	1.98454e-34
LGALS8	TYRP1	-0.548401	-0.58799	-0.50943	0.300744	0.25952	0.34573	3.28839e-130
LGALS8	VCAM1	0.262319	0.21393	0.3093	0.068811	0.04577	0.09567	6.14568e-27
LGALS8	VSIG4	-0.35095	-0.39678	-0.30521	0.123166	0.09315	0.15743	5.43681e-46
LGALS8	VWA1	-0.47078	-0.55109	-0.39011	0.221633	0.15219	0.3037	3.84271e-25
LGALS8	WASL	-0.710424	-0.74213	-0.67722	0.504703	0.45863	0.55076	7.76032e-237
LGALS8	WFIKKN1	0.566042	0.52624	0.60577	0.320404	0.27693	0.36695	1.19582e-134
LGALS8	WNT9A	0.38911	0.3418	0.4356	0.151407	0.11683	0.18975	8.20464e-60
LGALS8	ZNRD2	0.5924	0.55531	0.62862	0.350938	0.30837	0.39517	2.23112e-161
LIFR	LILRA2	-0.831718	-0.86806	-0.79516	0.691754	0.63228	0.75352	3.86815e-302
LIFR	LPO	0.7543	0.72824	0.78066	0.568969	0.53034	0.60943	0
LIFR	LRRC25	0.127944	0.09018	0.16523	0.0163697	0.00813	0.0273	1.80684e-11
LIFR	LTBR	-0.120273	-0.16218	-0.07968	0.0144655	0.00635	0.0263	3.2302e-09
LIFR	MANSC1	-0.801198	-0.82279	-0.7794	0.641918	0.60747	0.67698	0
LIFR	MANSC4	-0.183314	-0.21345	-0.15272	0.0336042	0.02332	0.04556	3.07387e-32
LIFR	MAPRE3	0.725666	0.70416	0.74761	0.526592	0.49584	0.55892	0
LIFR	MCTS1	0.494379	0.46872	0.51968	0.244411	0.2197	0.27006	7.58421e-257
LIFR	MERTK	-0.65649	-0.68119	-0.6321	0.430979	0.39955	0.46403	0
LIFR	MRC1	0.270508	0.23398	0.30757	0.0731745	0.05475	0.0946	2.67247e-55
LIFR	MSLN	0.32715	0.2936	0.36019	0.107027	0.0862	0.12973	1.40328e-94
LIFR	MXRA8	0.66908	0.63927	0.69885	0.447669	0.40867	0.4884	0
LIFR	NFATC3	0.67893	0.65593	0.70197	0.460947	0.43025	0.49276	0
LIFR	NPC2	-0.286958	-0.33468	-0.24002	0.0823447	0.05761	0.11201	2.61727e-31
LIFR	NPL	-0.55161	-0.58758	-0.51531	0.304273	0.26554	0.34525	3.31375e-179
LIFR	NPR1	-0.886212	-0.90732	-0.86412	0.785371	0.7467	0.82323	0
LIFR	NPTXR	0.57798	0.54553	0.61101	0.33406	0.2976	0.37333	3.24075e-239
LIFR	NUMB	-0.46651	-0.52162	-0.41252	0.217631	0.17018	0.27208	1.12599e-50
LIFR	OPTC	0.237479	0.19205	0.28237	0.0563965	0.03688	0.07973	2.80587e-24
LIFR	PAFAH1B3	0.632732	0.60617	0.65812	0.40035	0.36744	0.43312	0
LIFR	PAMR1	0.367011	0.3412	0.39231	0.134697	0.11642	0.1539	5.16958e-151
LIFR	PCDH17	0.620252	0.57611	0.66297	0.384713	0.33191	0.43953	5.21875e-121
LIFR	PCDH7	-0.434767	-0.47698	-0.39194	0.189023	0.15361	0.22751	2.14373e-86
LIFR	PDZK1	-0.751233	-0.77	-0.73261	0.564351	0.53671	0.5929	0
LIFR	PIGR	-0.600834	-0.6408	-0.56162	0.361001	0.31541	0.41062	1.42525e-147
LIFR	PIK3IP1	0.49647	0.46283	0.52956	0.246483	0.21421	0.28044	4.88787e-206
LIFR	PLA2G15	-0.528244	-0.55359	-0.50291	0.279042	0.25292	0.30646	6.10399e-306
LIFR	PLG	-0.264248	-0.31406	-0.21402	0.0698271	0.04581	0.09864	1.28705e-23
LIFR	PLXNB2	0.207391	0.14285	0.27163	0.0430112	0.02041	0.07378	7.0156e-10
LIFR	PRG2	0.616591	0.58226	0.65116	0.380184	0.33902	0.42401	2.70963e-207
LIFR	PRRT3	-0.345918	-0.3937	-0.29693	0.11966	0.08817	0.155	2.57623e-40
LIFR	PRSS8	0.487798	0.45883	0.51629	0.237947	0.21053	0.26655	1.20178e-232
LIFR	RARRES2	-0.152886	-0.18617	-0.11925	0.0233742	0.01422	0.03466	6.49804e-19
LIFR	RNASE6	-0.278062	-0.31604	-0.23996	0.0773183	0.05758	0.09988	1.50579e-53
LIFR	ROBO1	0.604236	0.57739	0.63037	0.365101	0.33338	0.39737	0
LIFR	ROBO2	0.467312	0.43107	0.5032	0.21838	0.18583	0.25321	7.76521e-158
LIFR	RTN4R	0.505783	0.46969	0.54145	0.255816	0.22061	0.29317	9.65175e-170
LIFR	SCARB2	0.388727	0.34583	0.43013	0.151109	0.1196	0.18501	3.39532e-67
LIFR	SDC1	-0.632869	-0.69328	-0.57131	0.400524	0.3264	0.48063	2.86292e-63
LIFR	SDK2	0.749295	0.72196	0.77589	0.561443	0.52123	0.602	0
LIFR	SELENOP	0.226197	0.15975	0.29417	0.051165	0.02552	0.08654	1.75865e-10
LIFR	SEPTIN3	-0.617964	-0.6423	-0.59367	0.381879	0.35245	0.41255	0
LIFR	SKAP1	-0.304059	-0.34835	-0.26066	0.092452	0.06794	0.12135	1.25454e-42
LIFR	SLAMF8	0.305399	0.26775	0.34198	0.0932687	0.07169	0.11695	4.09023e-60
LIFR	SSH3	0.139838	0.09752	0.18316	0.0195546	0.00951	0.03355	1.9166e-10
LIFR	SYT1	-0.501349	-0.54303	-0.45926	0.251351	0.21092	0.29488	7.35408e-107
LIFR	TGFBR2	-0.425791	-0.45643	-0.39516	0.181298	0.15615	0.20833	7.54195e-170
LIFR	TGM2	0.39418	0.36218	0.42591	0.155378	0.13118	0.1814	4.99462e-139
LIFR	TIMD4	-0.344721	-0.37245	-0.3166	0.118833	0.10024	0.13872	8.11821e-122
LIFR	TIMP2	0.431893	0.39259	0.47058	0.186532	0.15413	0.22144	5.52934e-110
LIFR	TMPRSS11D	0.717819	0.68859	0.74815	0.515264	0.47415	0.55973	0
LIFR	TNFRSF6B	-0.547489	-0.5925	-0.50066	0.299745	0.25066	0.35106	4.40552e-91
LIFR	TNFSF13B	0.163356	0.1308	0.19477	0.0266851	0.01711	0.03794	3.61857e-23
LIFR	TP53BP1	0.741349	0.72188	0.76088	0.549598	0.5211	0.57894	0
LIFR	TRAF3	-0.806394	-0.82893	-0.78377	0.650271	0.61429	0.68713	0
LIFR	TREM2	0.171286	0.13649	0.20513	0.029339	0.01863	0.04208	5.27213e-22
LIFR	TSHB	0.544632	0.51335	0.57627	0.296624	0.26353	0.33209	1.2329e-265
LIFR	TSPAN7	-0.806933	-0.8301	-0.78326	0.651142	0.6135	0.68907	0
LIFR	TSPYL1	0.249466	0.19298	0.30513	0.0622335	0.03724	0.0931	1.2052e-17
LIFR	TXNL1	0.582316	0.54819	0.61679	0.339092	0.30051	0.38043	1.02635e-228
LIFR	TYRP1	-0.63896	-0.66694	-0.61003	0.408269	0.37214	0.44481	0
LIFR	VCAM1	-0.146941	-0.18583	-0.10694	0.0215917	0.01144	0.03453	1.28787e-13
LIFR	VSIG4	-0.43828	-0.47689	-0.40024	0.192089	0.16019	0.22742	3.49414e-178
LIFR	VWA1	-0.337865	-0.41586	-0.25878	0.114153	0.06697	0.17294	2.2266e-16
LIFR	WASL	-0.800152	-0.82032	-0.77994	0.640243	0.60831	0.67293	0
LIFR	WFIKKN1	0.233241	0.19681	0.26941	0.0544014	0.03874	0.07258	3.03932e-39
LIFR	WNT9A	0.626354	0.59458	0.65753	0.39232	0.35353	0.43234	2.01357e-301
LILRA2	LPO	-0.571248	-0.61376	-0.52802	0.326324	0.27881	0.3767	4.27603e-118
LILRA2	LTBR	-0.159457	-0.21531	-0.1071	0.0254267	0.01147	0.04636	6.38855e-09
LILRA2	MANSC1	0.701844	0.6694	0.73369	0.492585	0.4481	0.5383	1.08333e-199
LILRA2	MANSC4	0.264205	0.22161	0.3083	0.0698041	0.04911	0.09505	5.83249e-31
LILRA2	MAPRE3	-0.609226	-0.65189	-0.56744	0.371157	0.32199	0.42496	5.95281e-144
LILRA2	MCTS1	-0.547002	-0.58558	-0.50909	0.299211	0.25917	0.3429	1.41238e-124
LILRA2	MERTK	0.661094	0.62611	0.6952	0.437046	0.39201	0.4833	8.59069e-187
LILRA2	MRC1	-0.415619	-0.46434	-0.36703	0.172739	0.13471	0.21561	2.7883e-60
LILRA2	MSLN	-0.249054	-0.29613	-0.20297	0.0620278	0.0412	0.08769	1.38198e-24
LILRA2	MSR1	-0.153379	-0.20059	-0.10597	0.0235251	0.01123	0.04024	6.20579e-09
LILRA2	MXRA8	-0.599155	-0.64378	-0.55443	0.358987	0.30739	0.41446	2.30018e-130
LILRA2	NFATC3	-0.56668	-0.60552	-0.52844	0.321126	0.27925	0.36666	1.61016e-136
LILRA2	NPC2	0.232832	0.17357	0.29133	0.0542105	0.03013	0.08487	6.79683e-15
LILRA2	NPL	0.581852	0.53573	0.62598	0.338552	0.28701	0.39185	3.05138e-114
LILRA2	NPR1	0.759505	0.72173	0.79623	0.576847	0.52089	0.63398	3.98161e-204
LILRA2	NPTXR	-0.461314	-0.50761	-0.41332	0.212811	0.17084	0.25767	1.64471e-72
LILRA2	NUMB	0.362849	0.29596	0.42805	0.13166	0.08759	0.18323	7.49343e-25
LILRA2	OPTC	-0.222311	-0.27742	-0.1652	0.049422	0.02729	0.07696	2.08235e-14
LILRA2	PAFAH1B3	-0.538801	-0.57771	-0.49846	0.290307	0.24847	0.33375	7.73477e-118
LILRA2	PAMR1	-0.266693	-0.30767	-0.2254	0.0711252	0.05081	0.09466	9.89262e-35
LILRA2	PCDH17	-0.567641	-0.62205	-0.51257	0.322217	0.26273	0.38695	2.031e-80
LILRA2	PCDH7	0.378441	0.32482	0.43026	0.143218	0.10551	0.18513	8.12882e-43
LILRA2	PDIA3	-0.328902	-0.45164	-0.20942	0.108177	0.04386	0.20398	1.03711e-07
LILRA2	PDZK1	0.648657	0.61691	0.67917	0.420755	0.38058	0.46127	1.77241e-263
LILRA2	PGR	0.202521	0.14927	0.25795	0.0410149	0.02228	0.06654	1.30692e-12
LILRA2	PIGR	0.530334	0.47888	0.58113	0.281254	0.22933	0.33771	1.15962e-84
LILRA2	PIK3IP1	-0.372386	-0.42032	-0.32502	0.138671	0.10564	0.17667	1.55947e-49
LILRA2	PLA2G15	0.380747	0.34032	0.42104	0.144969	0.11582	0.17727	1.14461e-65
LILRA2	PLG	0.287187	0.22907	0.34409	0.0824765	0.05247	0.1184	3.86199e-20
LILRA2	PRG2	-0.466715	-0.51595	-0.41721	0.217823	0.17406	0.2662	1.993e-69
LILRA2	PRRT3	0.483625	0.42805	0.53974	0.233893	0.18322	0.29132	3.27831e-61
LILRA2	PRSS8	-0.475455	-0.51622	-0.43514	0.226057	0.18934	0.26648	1.19967e-92
LILRA2	RARRES2	0.23336	0.185	0.28032	0.0544571	0.03423	0.07858	8.27301e-22
LILRA2	RNASE6	0.173778	0.12277	0.2241	0.0301989	0.01507	0.05022	3.87385e-11
LILRA2	ROBO1	-0.511178	-0.55664	-0.46677	0.261303	0.21788	0.30985	9.33862e-130
LILRA2	ROBO2	-0.454566	-0.50093	-0.40763	0.206631	0.16617	0.25093	3.63429e-73
LILRA2	RTN4R	-0.482324	-0.52854	-0.43502	0.232636	0.18925	0.27936	2.58388e-81
LILRA2	SCARB2	-0.161547	-0.21798	-0.10548	0.0260973	0.01113	0.04752	2.58616e-08
LILRA2	SDC1	0.417082	0.34265	0.49476	0.173957	0.11741	0.24479	1.48384e-23
LILRA2	SDK2	-0.53107	-0.57555	-0.4872	0.282035	0.23736	0.33126	2.37613e-99
LILRA2	SELENOP	-0.392167	-0.47516	-0.31075	0.153795	0.09656	0.22577	1.10322e-21
LILRA2	SEPTIN3	0.533775	0.49543	0.57154	0.284916	0.24545	0.32666	1.01728e-120
LILRA2	SKAP1	0.22593	0.17039	0.28052	0.0510442	0.02903	0.07869	3.01479e-15
LILRA2	SLAMF8	-0.463395	-0.51172	-0.41678	0.214735	0.17371	0.26186	4.67045e-74
LILRA2	SSH3	-0.157388	-0.21143	-0.10247	0.024771	0.0105	0.0447	2.1512e-08
LILRA2	SYT1	0.630989	0.59458	0.66559	0.398147	0.35353	0.44301	4.31541e-174
LILRA2	TGFBR2	0.335588	0.28998	0.38042	0.112619	0.08409	0.14472	2.64649e-43
LILRA2	TGM2	-0.22231	-0.26874	-0.17623	0.0494217	0.03106	0.07222	4.07592e-20
LILRA2	TIMD4	0.388281	0.34889	0.42792	0.150762	0.12172	0.18312	4.26977e-66
LILRA2	TIMP2	-0.401803	-0.45179	-0.35168	0.161446	0.12368	0.20411	5.04933e-52
LILRA2	TMPRSS11D	-0.578898	-0.62292	-0.53426	0.335122	0.28543	0.38803	6.7759e-117
LILRA2	TNFRSF6B	0.536596	0.48079	0.5931	0.287936	0.23116	0.35177	2.57758e-70
LILRA2	TNFSF13B	-0.128591	-0.17478	-0.08149	0.0165357	0.00664	0.03055	1.85727e-07
LILRA2	TP53BP1	-0.6392	-0.67713	-0.60108	0.408576	0.3613	0.4585	5.45772e-256
LILRA2	TRAF3	0.652974	0.62372	0.68118	0.426375	0.38902	0.46401	1.17611e-264
LILRA2	TSHB	-0.547579	-0.58921	-0.50607	0.299842	0.25611	0.34717	8.61958e-112
LILRA2	TSPAN7	0.69858	0.66412	0.73276	0.488014	0.44106	0.53693	1.20972e-190
LILRA2	TXNL1	-0.484712	-0.5342	-0.43527	0.234946	0.18946	0.28536	2.42786e-79
LILRA2	TYRP1	0.474543	0.43006	0.51769	0.225191	0.18495	0.268	6.08964e-85
LILRA2	VCAM1	-0.148065	-0.19992	-0.09619	0.0219233	0.00925	0.03997	2.18471e-08
LILRA2	VSIG4	0.445643	0.4012	0.49171	0.198598	0.16096	0.24178	1.39642e-71
LILRA2	VWA1	0.276225	0.18857	0.36316	0.0763005	0.03556	0.13189	1.35021e-09
LILRA2	WASL	0.733963	0.70189	0.76685	0.538702	0.49265	0.58806	8.98847e-221
LILRA2	WFIKKN1	-0.140883	-0.19158	-0.09107	0.0198482	0.00829	0.0367	3.87085e-08
LILRA2	WNT9A	-0.548098	-0.59533	-0.50004	0.300411	0.25004	0.35442	1.14483e-109
LPO	LRRC25	0.244589	0.20784	0.27985	0.0598239	0.0432	0.07832	5.01966e-41
LPO	LTBR	-0.367432	-0.40778	-0.32759	0.135006	0.10731	0.16628	5.19179e-97
LPO	MANSC1	-0.845824	-0.86729	-0.82467	0.715418	0.68008	0.7522	0
LPO	MANSC4	-0.431959	-0.46215	-0.40271	0.186589	0.16218	0.21358	1.54703e-170
LPO	MAPRE3	0.566178	0.53645	0.59457	0.320558	0.28777	0.35352	5.80853e-275
LPO	MARCO	-0.231783	-0.28098	-0.18188	0.0537236	0.03308	0.07895	3.05574e-19
LPO	MCTS1	0.624921	0.60018	0.64939	0.390527	0.36022	0.42171	0
LPO	MERTK	-0.583118	-0.6095	-0.55575	0.340026	0.30886	0.37149	0
LPO	MRC1	0.259482	0.22126	0.29668	0.0673309	0.04896	0.08802	5.98935e-46
LPO	MSLN	0.685991	0.66121	0.71068	0.470583	0.4372	0.50506	0
LPO	MSR1	-0.209735	-0.2439	-0.1754	0.0439886	0.03076	0.05949	1.14742e-32
LPO	MXRA8	0.754399	0.72684	0.78184	0.569117	0.5283	0.61127	0
LPO	NFATC3	0.524311	0.49649	0.55158	0.274902	0.24651	0.30424	4.17096e-251
LPO	NPL	-0.169556	-0.21439	-0.12323	0.0287494	0.01519	0.04596	1.75844e-14
LPO	NPR1	-0.652704	-0.6861	-0.61801	0.426023	0.38194	0.47073	8.48119e-267
LPO	NPTXR	0.79844	0.7733	0.82302	0.637507	0.59799	0.67736	0
LPO	NUMB	-0.468002	-0.52599	-0.41014	0.219026	0.16821	0.27667	4.17073e-49
LPO	PAFAH1B3	0.451977	0.42163	0.4809	0.204283	0.17778	0.23126	1.14779e-172
LPO	PAMR1	0.475	0.44961	0.50028	0.225625	0.20215	0.25028	7.24138e-231
LPO	PCDH17	0.589785	0.54465	0.63391	0.347847	0.29664	0.40184	5.92887e-106
LPO	PCDH7	-0.33123	-0.37513	-0.28535	0.109713	0.08142	0.14072	1.81517e-47
LPO	PDZK1	-0.758895	-0.77893	-0.73831	0.575922	0.5451	0.60673	0
LPO	PGR	0.235524	0.18992	0.2797	0.0554718	0.03607	0.07823	1.50445e-24
LPO	PIGR	-0.729069	-0.76359	-0.69281	0.531541	0.47999	0.58307	1.79254e-220
LPO	PIK3IP1	0.779424	0.75325	0.80485	0.607502	0.56739	0.64778	0
LPO	PLA2G15	-0.772575	-0.79165	-0.75291	0.596872	0.56688	0.62671	0
LPO	PLXNB2	0.286361	0.21867	0.35135	0.0820025	0.04782	0.12344	4.74446e-17
LPO	PRG2	0.625739	0.58976	0.66161	0.39155	0.34782	0.43772	1.05424e-207
LPO	PRSS8	0.635272	0.61043	0.65883	0.40357	0.37262	0.43406	0
LPO	RARRES2	0.203263	0.16855	0.23763	0.0413157	0.02841	0.05647	6.95941e-31
LPO	RNASE6	-0.779548	-0.8055	-0.75305	0.607695	0.56708	0.64883	0
LPO	ROBO1	0.889593	0.87321	0.90554	0.791376	0.76249	0.82001	0
LPO	ROBO2	0.639844	0.60705	0.67176	0.4094	0.36851	0.45126	4.65152e-296
LPO	RTN4R	0.5541	0.51944	0.58901	0.307027	0.26982	0.34693	2.86876e-208
LPO	SCARB2	0.642439	0.60565	0.67888	0.412727	0.36681	0.46088	2.81642e-195
LPO	SCGB1A1	0.511336	0.47408	0.54876	0.261464	0.22476	0.30114	2.5673e-153
LPO	SDC1	-0.352614	-0.42223	-0.28222	0.124336	0.07965	0.17828	4.6618e-21
LPO	SDK2	0.737383	0.7091	0.76548	0.543734	0.50282	0.58595	0
LPO	SEPTIN3	-0.768494	-0.78936	-0.7483	0.590583	0.55996	0.62308	0
LPO	SIGLEC9	0.428523	0.3962	0.46095	0.183632	0.15697	0.21248	1.46767e-153
LPO	SKAP1	-0.299192	-0.34255	-0.25466	0.0895156	0.06485	0.11734	5.37575e-41
LPO	SSH3	0.59935	0.56281	0.63504	0.359221	0.31676	0.40328	7.46603e-202
LPO	SYT1	-0.160108	-0.20881	-0.11059	0.0256344	0.01223	0.0436	8.73681e-11
LPO	TGFBR2	-0.807765	-0.82995	-0.78507	0.652484	0.61634	0.68882	0
LPO	TGM2	0.786323	0.76319	0.80904	0.618303	0.58246	0.65455	0
LPO	TIMD4	-0.153113	-0.18342	-0.12216	0.0234436	0.01492	0.03364	1.17524e-22
LPO	TIMP2	0.476065	0.43759	0.51292	0.226638	0.19149	0.26309	1.43608e-132
LPO	TIMP4	0.232598	0.18332	0.2822	0.054102	0.03361	0.07963	1.29087e-19
LPO	TMPRSS11D	0.806946	0.78031	0.83269	0.651162	0.60888	0.69337	0
LPO	TNFRSF6B	-0.377181	-0.42877	-0.32554	0.142265	0.10598	0.18384	2.75056e-42
LPO	TNFSF13B	0.24438	0.21158	0.27736	0.0597218	0.04477	0.07693	2.05922e-47
LPO	TP53BP1	0.769293	0.75099	0.78722	0.591812	0.56398	0.61972	0
LPO	TRAF3	-0.782341	-0.80377	-0.76089	0.612057	0.57896	0.64605	0
LPO	TREM2	0.616626	0.5878	0.64587	0.380227	0.34551	0.41715	0
LPO	TSHB	0.432603	0.39864	0.46777	0.187146	0.15891	0.21881	2.96578e-142
LPO	TSPAN7	-0.580366	-0.61101	-0.55031	0.336824	0.30285	0.37333	2.00775e-283
LPO	TSPYL1	-0.146097	-0.20333	-0.0892	0.0213445	0.00796	0.04134	1.07732e-06
LPO	TXNL1	0.474318	0.43625	0.51107	0.224977	0.19031	0.26119	1.6349e-143
LPO	TYRP1	-0.91298	-0.93057	-0.89453	0.833533	0.80019	0.86596	0
LPO	VCAM1	-0.510886	-0.5461	-0.47493	0.261004	0.22556	0.29822	1.17794e-189
LPO	VSIG4	0.113991	0.07516	0.15301	0.012994	0.00565	0.02341	1.23312e-08
LPO	VWA1	-0.472909	-0.54737	-0.3977	0.223643	0.15816	0.29961	1.22525e-29
LPO	WASL	-0.682682	-0.7077	-0.65757	0.466055	0.4324	0.50084	0
LPO	WFIKKN1	0.438335	0.40326	0.47283	0.192138	0.16261	0.22357	2.82654e-148
LPO	WNT9A	0.43496	0.39802	0.47169	0.18919	0.15842	0.22249	1.14888e-133
LPO	ZNRD2	0.28635	0.25271	0.3204	0.0819966	0.06386	0.10265	6.11736e-65
LRRC25	LTBR	-0.725132	-0.7533	-0.69691	0.525816	0.48568	0.56746	0
LRRC25	MANSC4	0.582247	0.55705	0.60708	0.339011	0.3103	0.36855	0
LRRC25	MAPRE3	0.245695	0.21234	0.27893	0.0603658	0.04509	0.0778	5.2929e-50
LRRC25	MARCO	-0.658191	-0.69647	-0.61961	0.433216	0.38391	0.48507	2.82053e-165
LRRC25	MCTS1	-0.251207	-0.28184	-0.22038	0.0631047	0.04857	0.07944	2.6872e-63
LRRC25	MERTK	0.31157	0.28374	0.33829	0.097076	0.08051	0.11444	5.09889e-101
LRRC25	MRC1	-0.378274	-0.41299	-0.34291	0.143091	0.11759	0.17056	2.40093e-117
LRRC25	MSLN	0.205143	0.17225	0.23843	0.0420837	0.02967	0.05685	8.63036e-35
LRRC25	MSR1	0.518013	0.4892	0.54739	0.268337	0.23932	0.29963	9.83321e-262
LRRC25	NFATC3	0.165991	0.13546	0.19525	0.027553	0.01835	0.03812	2.11706e-27
LRRC25	NPC2	0.404106	0.35839	0.4483	0.163301	0.12844	0.20097	4.16988e-64
LRRC25	NPL	0.539142	0.50326	0.57484	0.290675	0.25327	0.33044	2.01574e-172
LRRC25	NPTXR	0.242068	0.20323	0.28054	0.0585969	0.0413	0.0787	2.09216e-36
LRRC25	OPTC	-0.620472	-0.65733	-0.58269	0.384985	0.33953	0.43208	1.30634e-179
LRRC25	PAFAH1B3	0.180121	0.1474	0.21299	0.0324437	0.02173	0.04536	6.71801e-29
LRRC25	PAMR1	-0.387977	-0.41321	-0.36307	0.150526	0.13182	0.17074	3.93052e-176
LRRC25	PCDH17	-0.305744	-0.35994	-0.2534	0.0934797	0.06421	0.12956	1.3418e-27
LRRC25	PGR	-0.213086	-0.25651	-0.16985	0.0454058	0.02885	0.0658	3.97768e-19
LRRC25	PIGR	-0.570854	-0.61033	-0.53135	0.325874	0.28233	0.3725	1.20018e-134
LRRC25	PLA2G15	0.148688	0.12055	0.17575	0.022108	0.01453	0.03089	2.37283e-25
LRRC25	PLG	0.580808	0.53802	0.62357	0.337338	0.28946	0.38883	8.30293e-116
LRRC25	PRG2	-0.272582	-0.31486	-0.23003	0.0743008	0.05291	0.09913	2.7992e-37
LRRC25	PRRT3	0.631505	0.59106	0.67201	0.398798	0.34935	0.4516	1.2853e-138
LRRC25	RARRES2	0.128873	0.0946	0.16276	0.0166082	0.00895	0.02649	3.12961e-14
LRRC25	RNASE6	-0.302147	-0.33934	-0.26532	0.0912929	0.0704	0.11515	2.11509e-63
LRRC25	ROBO1	0.0854625	0.05383	0.11693	0.00730383	0.0029	0.01367	1.55399e-07
LRRC25	ROBO2	-0.16158	-0.2011	-0.12311	0.0261082	0.01516	0.04044	2.1217e-16
LRRC25	SCARB2	0.300611	0.25574	0.34306	0.0903669	0.0654	0.11769	7.42968e-41
LRRC25	SCGB1A1	0.263872	0.22307	0.30322	0.0696287	0.04976	0.09194	9.75318e-38
LRRC25	SELENOP	-0.204718	-0.27488	-0.13519	0.0419095	0.01828	0.07556	9.81784e-09
LRRC25	SEPTIN3	0.169889	0.13975	0.19976	0.0288623	0.01953	0.0399	5.25909e-29
LRRC25	SIGLEC9	0.806909	0.7853	0.82713	0.651102	0.6167	0.68414	0
LRRC25	SKAP1	-0.706637	-0.73919	-0.67339	0.499335	0.45346	0.5464	2.53067e-253
LRRC25	SLAMF8	-0.568551	-0.60404	-0.53257	0.32325	0.28363	0.36486	5.51954e-226
LRRC25	SYT1	0.397798	0.35358	0.44145	0.158243	0.12502	0.19488	4.99859e-66
LRRC25	TGM2	0.163018	0.12983	0.19659	0.026575	0.01686	0.03865	1.0312e-21
LRRC25	TIMD4	0.769943	0.751	0.78842	0.592813	0.564	0.6216	0
LRRC25	TIMP2	-0.197336	-0.23795	-0.15619	0.0389417	0.02439	0.05662	1.46733e-21
LRRC25	TMPRSS11D	0.216849	0.17604	0.25648	0.0470237	0.03099	0.06578	3.40005e-27
LRRC25	TNFRSF17	0.576867	0.53719	0.61427	0.332775	0.28858	0.37732	1.06528e-152
LRRC25	TNFSF13B	-0.665936	-0.69007	-0.64166	0.443471	0.41173	0.4762	0
LRRC25	TREM2	0.449062	0.41802	0.48017	0.201657	0.17474	0.23057	3.79076e-192
LRRC25	TSHB	-0.402925	-0.4358	-0.36989	0.162348	0.13682	0.18992	9.27802e-136
LRRC25	TSPAN7	0.10733	0.07128	0.14242	0.0115197	0.00508	0.02028	2.59107e-09
LRRC25	TSPYL1	0.286364	0.23123	0.34083	0.0820042	0.05347	0.11616	5.39045e-23
LRRC25	TXNL1	0.275345	0.23786	0.31195	0.0758151	0.05658	0.09732	6.80219e-46
LRRC25	TYRP1	-0.175279	-0.21107	-0.14008	0.0307227	0.01962	0.04455	6.04668e-23
LRRC25	VCAM1	-0.781211	-0.80627	-0.75553	0.610291	0.57083	0.65007	0
LRRC25	VSIG4	0.212366	0.17444	0.24942	0.0450994	0.03043	0.06221	7.24519e-32
LRRC25	WASL	0.125293	0.09339	0.15591	0.0156982	0.00872	0.02431	2.1405e-14
LRRC25	WFIKKN1	-0.522765	-0.55476	-0.49141	0.273283	0.24149	0.30776	1.55651e-246
LRRC25	WNT9A	0.340778	0.30538	0.37547	0.11613	0.09326	0.14098	2.17897e-80
LRRC25	ZNRD2	-0.472454	-0.50147	-0.4429	0.223213	0.19616	0.25147	1.01342e-216
LTBR	MANSC4	-0.363231	-0.39389	-0.33288	0.131937	0.11081	0.15515	2.43019e-112
LTBR	MAPRE3	-0.298212	-0.33351	-0.26344	0.0889306	0.0694	0.11123	2.67772e-63
LTBR	MARCO	0.767151	0.73125	0.80204	0.58852	0.53473	0.64327	3.83636e-221
LTBR	MCTS1	0.158543	0.12621	0.19124	0.025136	0.01593	0.03657	2.63888e-21
LTBR	MERTK	-0.331505	-0.36316	-0.30013	0.109896	0.09008	0.13189	3.19086e-96
LTBR	MRC1	0.321701	0.2844	0.35907	0.103492	0.08088	0.12893	9.95319e-71
LTBR	MSLN	-0.435727	-0.46818	-0.40208	0.189858	0.16167	0.21919	1.0262e-147
LTBR	MSR1	-0.348051	-0.38228	-0.31437	0.121139	0.09883	0.14614	2.84807e-92
LTBR	NFATC3	-0.1111	-0.14434	-0.07753	0.0123432	0.00601	0.02083	4.9017e-11
LTBR	NPC2	-0.691438	-0.73192	-0.65047	0.478087	0.42311	0.53571	1.93892e-190
LTBR	NPL	-0.694072	-0.7268	-0.66124	0.481737	0.43724	0.52824	4.57618e-283
LTBR	NPTXR	-0.389546	-0.42738	-0.35098	0.151746	0.12319	0.18265	4.44117e-94
LTBR	OPTC	0.693198	0.66048	0.72578	0.480523	0.43624	0.52676	4.44634e-224
LTBR	PAFAH1B3	-0.301028	-0.33779	-0.26441	0.0906181	0.06991	0.1141	1.14816e-84
LTBR	PAMR1	0.0761071	0.04752	0.10564	0.00579229	0.00226	0.01116	3.36054e-07
LTBR	PCDH17	0.28992	0.23517	0.34385	0.0840536	0.0553	0.11824	3.56792e-25
LTBR	PCDH7	0.170697	0.12315	0.21693	0.0291375	0.01517	0.04706	1.0255e-12
LTBR	PGR	0.285399	0.24081	0.33022	0.0814526	0.05799	0.10905	1.35671e-34
LTBR	PIGR	0.434937	0.3892	0.48101	0.18917	0.15148	0.23137	1.80295e-72
LTBR	PIK3IP1	-0.264929	-0.30379	-0.22661	0.0701876	0.05135	0.09229	5.56537e-44
LTBR	PLG	-0.201347	-0.25332	-0.15001	0.0405406	0.0225	0.06417	5.05481e-14
LTBR	PLXNB2	-0.402868	-0.46528	-0.34029	0.162303	0.11579	0.21649	1.0099e-30
LTBR	PRRT3	-0.797403	-0.8322	-0.76356	0.635852	0.58303	0.69255	8.55412e-217
LTBR	PRSS8	-0.142215	-0.17554	-0.10791	0.0202252	0.01164	0.03082	2.14481e-16
LTBR	RARRES2	-0.482914	-0.51674	-0.44869	0.233206	0.20132	0.26703	1.01569e-189
LTBR	RNASE6	0.433662	0.3962	0.47071	0.188063	0.15697	0.22157	3.00128e-131
LTBR	ROBO1	-0.265178	-0.29867	-0.23145	0.0703192	0.05357	0.0892	8.4574e-55
LTBR	ROBO2	0.222409	0.18189	0.26329	0.0494658	0.03308	0.06932	1.41675e-28
LTBR	SCARB2	-0.644952	-0.68123	-0.60746	0.415963	0.36901	0.46407	2.04559e-197
LTBR	SCGB1A1	-0.299545	-0.34123	-0.25777	0.0897275	0.06645	0.11644	7.39487e-45
LTBR	SDK2	-0.151457	-0.19204	-0.11064	0.0229393	0.01224	0.03688	1.39485e-12
LTBR	SEPTIN3	-0.0896508	-0.12252	-0.05765	0.00803727	0.00332	0.01501	5.32717e-08
LTBR	SIGLEC9	-0.837905	-0.85847	-0.81698	0.702085	0.66746	0.73697	0
LTBR	SKAP1	0.680684	0.64424	0.71545	0.463331	0.41504	0.51187	1.77343e-231
LTBR	SLAMF8	0.459239	0.42261	0.49455	0.2109	0.1786	0.24458	1.53269e-135
LTBR	SSH3	-0.140037	-0.18533	-0.09587	0.0196105	0.00919	0.03435	8.08286e-10
LTBR	SYT1	-0.514983	-0.55766	-0.47144	0.265207	0.22226	0.31099	5.09465e-107
LTBR	TGFBR2	0.265772	0.23074	0.29938	0.0706347	0.05324	0.08963	1.84912e-53
LTBR	TGM2	-0.328582	-0.36325	-0.29442	0.107966	0.08668	0.13195	2.83368e-81
LTBR	TIMD4	-0.632917	-0.65735	-0.60832	0.400584	0.37005	0.4321	0
LTBR	TMPRSS11D	-0.314397	-0.35494	-0.27353	0.0988457	0.07482	0.12598	7.1256e-58
LTBR	TNFRSF17	-0.58447	-0.62373	-0.54518	0.341605	0.29722	0.38904	6.53697e-154
LTBR	TNFSF13B	0.491338	0.46092	0.52156	0.241413	0.21245	0.27202	1.47608e-198
LTBR	TP53BP1	-0.199338	-0.22929	-0.16879	0.0397356	0.02849	0.05258	1.49598e-37
LTBR	TRAF3	0.150101	0.11785	0.18252	0.0225302	0.01389	0.03331	5.87354e-20
LTBR	TREM2	-0.524054	-0.55529	-0.49323	0.274633	0.24327	0.30834	1.63465e-215
LTBR	TSPYL1	0.221634	0.16428	0.27865	0.0491214	0.02699	0.07764	8.21029e-14
LTBR	TXNL1	-0.376323	-0.41605	-0.33617	0.141619	0.11301	0.1731	3.47479e-84
LTBR	TYRP1	0.28628	0.24874	0.32338	0.0819562	0.06187	0.10458	1.06343e-54
LTBR	VCAM1	0.809403	0.78394	0.83458	0.655134	0.61457	0.69653	0
LTBR	VSIG4	-0.526854	-0.5676	-0.48598	0.277575	0.23618	0.32217	0
LTBR	WFIKKN1	0.111436	0.07229	0.15057	0.012418	0.00523	0.02267	2.93852e-08
LTBR	WNT9A	-0.182438	-0.22359	-0.14257	0.0332835	0.02032	0.04999	6.15721e-19
LTBR	ZNRD2	0.383204	0.34894	0.41627	0.146845	0.12176	0.17328	9.77623e-117
MANSC1	MANSC4	0.588108	0.56587	0.60976	0.34587	0.32021	0.37181	0
MANSC1	MAPRE3	-0.625571	-0.65125	-0.60032	0.391339	0.36039	0.42413	0
MANSC1	MCTS1	-0.702376	-0.72198	-0.68223	0.493332	0.46544	0.52125	0
MANSC1	MERTK	0.86011	0.84588	0.87401	0.739789	0.71552	0.76389	0
MANSC1	MRC1	-0.321481	-0.35469	-0.28938	0.10335	0.08374	0.12581	2.31941e-92
MANSC1	MSLN	-0.616377	-0.64099	-0.59211	0.379921	0.35059	0.41086	0
MANSC1	MSR1	0.2805	0.25165	0.30926	0.0786803	0.06333	0.09564	3.68823e-96
MANSC1	MXRA8	-0.894241	-0.91171	-0.87632	0.799667	0.76794	0.83121	0
MANSC1	NFATC3	-0.697673	-0.71751	-0.67776	0.486747	0.45936	0.51481	0
MANSC1	NPC2	0.146298	0.09914	0.19093	0.0214031	0.00983	0.03645	3.80632e-10
MANSC1	NPL	0.505802	0.47277	0.53795	0.255836	0.22351	0.28939	7.44896e-161
MANSC1	NPR1	0.755898	0.72904	0.78148	0.571382	0.5315	0.61071	0
MANSC1	NPTXR	-0.669214	-0.69677	-0.64172	0.447848	0.4118	0.48549	0
MANSC1	NUMB	0.620946	0.57299	0.66844	0.385574	0.32832	0.44682	2.18666e-95
MANSC1	OPTC	-0.266153	-0.30842	-0.22291	0.0708372	0.04969	0.09512	6.09491e-33
MANSC1	PAFAH1B3	-0.521173	-0.54876	-0.49368	0.271621	0.24372	0.30113	0
MANSC1	PAMR1	-0.606267	-0.62546	-0.58659	0.367559	0.34409	0.3912	0
MANSC1	PCDH17	-0.79318	-0.82622	-0.75924	0.629135	0.57645	0.68264	1.31479e-208
MANSC1	PCDH7	0.479927	0.44159	0.5182	0.23033	0.195	0.26853	4.15258e-114
MANSC1	PDIA3	-0.283557	-0.39395	-0.17416	0.0804046	0.03033	0.15519	4.99074e-07
MANSC1	PDZK1	0.931029	0.9219	0.94	0.866814	0.84989	0.88359	0
MANSC1	PGR	-0.23324	-0.27478	-0.19233	0.0544011	0.03699	0.07551	4.21598e-28
MANSC1	PIGR	0.629587	0.59302	0.66645	0.39638	0.35168	0.44415	3.17547e-170
MANSC1	PIK3IP1	-0.762456	-0.78586	-0.73935	0.581339	0.54664	0.61757	0
MANSC1	PLA2G15	0.807693	0.79332	0.82188	0.652368	0.62936	0.67549	0
MANSC1	PLG	0.257976	0.20961	0.3058	0.0665517	0.04394	0.09351	8.4638e-25
MANSC1	PRG2	-0.623229	-0.65608	-0.59017	0.388415	0.3483	0.43044	1.78779e-221
MANSC1	PRRT3	0.318155	0.27082	0.36203	0.101223	0.07334	0.13107	2.03437e-36
MANSC1	PRSS8	-0.715319	-0.7358	-0.69501	0.511682	0.48304	0.5414	0
MANSC1	RNASE6	0.555651	0.52807	0.58329	0.308748	0.27886	0.34022	1.09498e-269
MANSC1	ROBO1	-0.858169	-0.87546	-0.84094	0.736455	0.70719	0.76643	0
MANSC1	ROBO2	-0.834697	-0.85684	-0.81248	0.696719	0.66013	0.73418	0
MANSC1	RTN4R	-0.753639	-0.78171	-0.72506	0.567972	0.52572	0.61107	0
MANSC1	SCARB2	-0.483093	-0.52387	-0.44289	0.233379	0.19615	0.27444	9.79294e-121
MANSC1	SCGB1A1	-0.408462	-0.44617	-0.37027	0.166841	0.1371	0.19907	1.20773e-106
MANSC1	SDC1	0.333569	0.26696	0.39846	0.111268	0.07127	0.15877	3.14441e-20
MANSC1	SDK2	-0.594182	-0.62614	-0.56261	0.353053	0.31653	0.39206	1.15696e-294
MANSC1	SEPTIN3	0.867271	0.8539	0.88067	0.752159	0.72914	0.77557	0
MANSC1	SIGLEC9	-0.11497	-0.14556	-0.08352	0.0132182	0.00697	0.02119	2.43039e-13
MANSC1	SKAP1	0.123975	0.08201	0.16573	0.0153699	0.00673	0.02747	7.61334e-09
MANSC1	SLAMF8	-0.37075	-0.40668	-0.33431	0.137456	0.11176	0.16539	3.44293e-95
MANSC1	SSH3	-0.590731	-0.62356	-0.55732	0.348963	0.31061	0.38883	8.26023e-208
MANSC1	SYT1	0.409496	0.3693	0.44812	0.167687	0.13639	0.20081	6.06781e-75
MANSC1	TGFBR2	0.704118	0.68286	0.72489	0.495783	0.4663	0.52547	0
MANSC1	TGM2	-0.7043	-0.72613	-0.68169	0.496038	0.46471	0.52726	0
MANSC1	TIMD4	0.506144	0.48448	0.52787	0.256182	0.23472	0.27865	0
MANSC1	TIMP2	-0.555971	-0.58841	-0.52235	0.309104	0.27284	0.34622	9.99482e-199
MANSC1	TIMP4	-0.273251	-0.32001	-0.22837	0.0746658	0.05215	0.10241	2.75234e-30
MANSC1	TMPRSS11D	-0.884249	-0.9056	-0.86267	0.781896	0.7442	0.82012	0
MANSC1	TNFRSF17	0.199728	0.15694	0.24342	0.0398911	0.02463	0.05925	7.34822e-19
MANSC1	TNFRSF6B	0.390952	0.3428	0.4394	0.152843	0.11751	0.19307	2.08499e-48
MANSC1	TNFSF13B	-0.457507	-0.48381	-0.43099	0.209313	0.18575	0.23407	1.5754e-284
MANSC1	TP53BP1	-0.827434	-0.84233	-0.81239	0.684647	0.65998	0.70952	0
MANSC1	TRAF3	0.892127	0.87943	0.90454	0.795891	0.7734	0.81819	0
MANSC1	TREM2	-0.493241	-0.52294	-0.46338	0.243287	0.21473	0.27347	0
MANSC1	TSHB	-0.722792	-0.74965	-0.69612	0.522428	0.48458	0.56198	0
MANSC1	TSPAN7	0.780635	0.76023	0.80065	0.609391	0.57794	0.64104	0
MANSC1	TXNL1	-0.503191	-0.5378	-0.4689	0.253201	0.21987	0.28923	3.23237e-175
MANSC1	TYRP1	0.859293	0.84183	0.87607	0.738384	0.70867	0.76749	0
MANSC1	VCAM1	0.180294	0.1443	0.21701	0.0325061	0.02082	0.0471	6.48145e-23
MANSC1	VSIG4	0.22074	0.18694	0.25334	0.0487263	0.03495	0.06418	4.27355e-39
MANSC1	VWA1	0.626852	0.56019	0.69174	0.392943	0.31382	0.4785	2.62583e-53
MANSC1	WASL	0.850767	0.83567	0.86508	0.723804	0.69834	0.74836	0
MANSC1	WFIKKN1	-0.535679	-0.56583	-0.50514	0.286952	0.25517	0.32016	2.99201e-275
MANSC1	WNT9A	-0.578247	-0.6081	-0.54816	0.334369	0.30048	0.36978	9.11116e-264
MANSC1	ZNRD2	-0.490157	-0.51709	-0.46314	0.240254	0.2145	0.26738	0
MANSC4	MARCO	-0.421604	-0.46226	-0.38129	0.17775	0.14538	0.21368	5.74437e-77
MANSC4	MCTS1	-0.668856	-0.68722	-0.64989	0.447368	0.42235	0.47228	0
MANSC4	MERTK	0.665435	0.64931	0.68094	0.442803	0.4216	0.46368	0
MANSC4	MRC1	-0.582944	-0.60707	-0.55812	0.339824	0.3115	0.36853	0
MANSC4	MSLN	-0.410066	-0.43433	-0.38555	0.168154	0.14865	0.18865	1.61389e-247
MANSC4	MSR1	0.67428	0.65461	0.69345	0.454654	0.42851	0.48088	0
MANSC4	MXRA8	-0.583296	-0.61004	-0.55693	0.340234	0.31017	0.37215	0
MANSC4	NFATC3	-0.117817	-0.13915	-0.09582	0.0138809	0.00918	0.01936	8.06683e-30
MANSC4	NPC2	0.14942	0.10699	0.19131	0.0223262	0.01145	0.0366	6.89224e-12
MANSC4	NPL	0.387831	0.35665	0.41819	0.150413	0.1272	0.17488	8.82258e-114
MANSC4	NPR1	0.189679	0.1536	0.22442	0.035978	0.02359	0.05037	4.34241e-26
MANSC4	NPTXR	-0.310689	-0.34258	-0.27896	0.0965277	0.07782	0.11736	5.88009e-77
MANSC4	NUMB	0.392089	0.34038	0.44443	0.153734	0.11586	0.19751	3.86137e-42
MANSC4	OPTC	-0.465818	-0.50097	-0.42989	0.216986	0.18481	0.25097	9.89796e-115
MANSC4	PAMR1	-0.648123	-0.66104	-0.63559	0.420064	0.40397	0.43697	0
MANSC4	PCDH17	-0.729178	-0.7649	-0.69354	0.531701	0.481	0.58508	3.83582e-189
MANSC4	PCDH7	0.110321	0.07026	0.1506	0.0121708	0.00494	0.02268	2.06427e-07
MANSC4	PDIA3	-0.346594	-0.45322	-0.24205	0.120127	0.05859	0.20541	1.95159e-10
MANSC4	PDZK1	0.551832	0.53783	0.5661	0.304519	0.28926	0.32047	0
MANSC4	PGR	-0.57797	-0.60924	-0.54665	0.33405	0.29883	0.37117	3.85024e-200
MANSC4	PIK3IP1	-0.509428	-0.53624	-0.48099	0.259517	0.23136	0.28756	7.77227e-256
MANSC4	PLA2G15	0.704933	0.69145	0.71821	0.496931	0.47811	0.51582	0
MANSC4	PLG	0.286439	0.24201	0.3305	0.0820473	0.05857	0.10923	4.02602e-34
MANSC4	PRG2	-0.501088	-0.53915	-0.46302	0.25109	0.21439	0.29069	2.08703e-231
MANSC4	PRRT3	0.391985	0.35121	0.43335	0.153652	0.12335	0.18779	5.06547e-62
MANSC4	PRSS8	-0.434257	-0.45523	-0.41241	0.188579	0.17008	0.20723	0
MANSC4	RARRES2	-0.0994898	-0.12606	-0.07287	0.00989822	0.00531	0.01589	1.36055e-13
MANSC4	RNASE6	0.420398	0.39107	0.44938	0.176734	0.15293	0.20194	1.13512e-156
MANSC4	ROBO1	-0.591033	-0.60975	-0.57157	0.34932	0.32669	0.37179	0
MANSC4	ROBO2	-0.739357	-0.76447	-0.71421	0.546649	0.51009	0.58442	0
MANSC4	RTN4R	-0.481793	-0.51486	-0.44851	0.232124	0.20116	0.26508	3.70222e-239
MANSC4	SCARB2	-0.237535	-0.27723	-0.19897	0.0564231	0.03959	0.07686	1.01174e-31
MANSC4	SCGB1A1	-0.439387	-0.4723	-0.40746	0.193061	0.16602	0.22307	2.87849e-136
MANSC4	SDK2	-0.261894	-0.29514	-0.22944	0.0685883	0.05264	0.08711	2.186e-63
MANSC4	SEPTIN3	0.717635	0.70358	0.73106	0.515001	0.49502	0.53445	0
MANSC4	SIGLEC9	0.269407	0.24487	0.2946	0.0725802	0.05996	0.08679	2.13775e-106
MANSC4	SKAP1	-0.46983	-0.50459	-0.43527	0.220741	0.18946	0.25461	1.33829e-125
MANSC4	SLAMF8	-0.359269	-0.39203	-0.32691	0.129074	0.10687	0.15369	4.39885e-100
MANSC4	SSH3	-0.693932	-0.72068	-0.66706	0.481542	0.44496	0.51937	0
MANSC4	SYT1	0.339123	0.30169	0.37542	0.115004	0.09102	0.14094	9.84218e-61
MANSC4	TGFBR2	0.667329	0.64947	0.68486	0.445327	0.42181	0.46903	0
MANSC4	TGM2	-0.519387	-0.54435	-0.49422	0.269763	0.24425	0.29631	0
MANSC4	TIMD4	0.656993	0.64298	0.67093	0.431639	0.41343	0.45015	0
MANSC4	TIMP2	-0.355356	-0.38894	-0.32132	0.126278	0.10325	0.15127	9.18215e-87
MANSC4	TIMP4	-0.178312	-0.22373	-0.13433	0.031795	0.01804	0.05006	6.06651e-16
MANSC4	TMPRSS11D	-0.364249	-0.39793	-0.33038	0.132677	0.10915	0.15835	2.11557e-104
MANSC4	TNFRSF17	0.457372	0.42086	0.49309	0.209189	0.17713	0.24313	5.17765e-109
MANSC4	TNFRSF6B	0.169715	0.12023	0.21928	0.0288032	0.01446	0.04808	1.0756e-11
MANSC4	TNFSF13B	-0.757591	-0.77535	-0.74018	0.573944	0.54787	0.60117	0
MANSC4	TP53BP1	-0.399319	-0.41785	-0.3808	0.159455	0.14501	0.17459	0
MANSC4	TRAF3	0.440552	0.42378	0.45714	0.194086	0.17959	0.20898	0
MANSC4	TREM2	-0.239169	-0.26563	-0.21283	0.0572019	0.0453	0.07056	2.05625e-77
MANSC4	TSHB	-0.577881	-0.60545	-0.55024	0.333947	0.30276	0.36657	0
MANSC4	TSPAN7	0.320728	0.29439	0.34758	0.102866	0.08667	0.12081	4.32028e-127
MANSC4	TSPYL1	0.432804	0.3856	0.4789	0.18732	0.14869	0.22934	7.6243e-58
MANSC4	TYRP1	0.545329	0.52055	0.56929	0.297383	0.27097	0.32409	0
MANSC4	VCAM1	-0.249468	-0.2813	-0.21754	0.0622344	0.04732	0.07913	1.04388e-52
MANSC4	VWA1	0.511715	0.44692	0.57556	0.261852	0.19973	0.33126	1.6732e-37
MANSC4	WASL	0.478706	0.4569	0.5001	0.229159	0.20875	0.2501	0
MANSC4	WFIKKN1	-0.745582	-0.76755	-0.72318	0.555893	0.52298	0.58913	0
MANSC4	WNT9A	0.100878	0.06877	0.13273	0.0101763	0.00473	0.01762	1.19979e-09
MANSC4	ZNRD2	-0.782758	-0.79892	-0.76617	0.61271	0.58701	0.63827	0
MAPRE3	MARCO	-0.43774	-0.48425	-0.3919	0.191616	0.15358	0.2345	8.40435e-76
MAPRE3	MCTS1	0.470953	0.44655	0.49497	0.221797	0.1994	0.245	0
MAPRE3	MERTK	-0.533357	-0.55538	-0.51088	0.28447	0.261	0.30845	0
MAPRE3	MRC1	-0.190722	-0.22425	-0.15749	0.036375	0.0248	0.05029	1.09478e-29
MAPRE3	MSLN	0.620897	0.59699	0.64588	0.385513	0.35639	0.41717	0
MAPRE3	MSR1	0.376625	0.34852	0.40509	0.141847	0.12146	0.1641	1.19277e-178
MAPRE3	MXRA8	0.569469	0.53901	0.59971	0.324295	0.29054	0.35965	2.04281e-272
MAPRE3	NFATC3	0.8736	0.85976	0.88699	0.763178	0.73919	0.78676	0
MAPRE3	NPL	-0.334034	-0.37172	-0.29721	0.111579	0.08833	0.13817	9.08338e-67
MAPRE3	NPR1	-0.809284	-0.83411	-0.78423	0.654941	0.61501	0.69573	0
MAPRE3	NPTXR	0.713876	0.6865	0.73979	0.509618	0.47128	0.54729	0
MAPRE3	NUMB	-0.365144	-0.42054	-0.30967	0.13333	0.09589	0.17685	1.04045e-33
MAPRE3	OPTC	-0.286056	-0.32768	-0.24341	0.0818278	0.05925	0.10738	2.25367e-38
MAPRE3	PAFAH1B3	0.98943	0.98296	0.99577	0.978972	0.96622	0.99155	0
MAPRE3	PAMR1	0.563227	0.54421	0.58178	0.317225	0.29616	0.33847	0
MAPRE3	PCDH17	0.138358	0.0865	0.18828	0.0191429	0.00748	0.03545	1.18958e-07
MAPRE3	PCDH7	-0.812762	-0.83922	-0.78619	0.660582	0.6181	0.70429	0
MAPRE3	PDZK1	-0.688524	-0.70536	-0.6715	0.474066	0.45091	0.49753	0
MAPRE3	PGR	-0.470643	-0.50711	-0.43252	0.221505	0.18707	0.25716	9.8027e-121
MAPRE3	PIGR	-0.402118	-0.44414	-0.35955	0.161699	0.12928	0.19726	2.77156e-65
MAPRE3	PIK3IP1	0.649643	0.62252	0.67635	0.422035	0.38754	0.45744	0
MAPRE3	PLA2G15	-0.578551	-0.59826	-0.55839	0.334721	0.3118	0.35792	0
MAPRE3	PLG	-0.498069	-0.54118	-0.45409	0.248073	0.2062	0.29287	5.46824e-92
MAPRE3	PLXNB2	0.34562	0.28429	0.4064	0.119453	0.08082	0.16516	5.84818e-26
MAPRE3	PRG2	0.529738	0.49398	0.56535	0.280623	0.24402	0.31962	7.34317e-157
MAPRE3	PRSS8	0.705052	0.68457	0.7251	0.497098	0.46863	0.52578	0
MAPRE3	RARRES2	0.339485	0.31122	0.36903	0.11525	0.09685	0.13618	3.81365e-139
MAPRE3	RNASE6	-0.432049	-0.46437	-0.39878	0.186667	0.15903	0.21564	1.63121e-146
MAPRE3	ROBO1	0.598069	0.57705	0.61839	0.357686	0.33299	0.3824	0
MAPRE3	ROBO2	0.350206	0.31599	0.38538	0.122644	0.09985	0.14851	2.57814e-92
MAPRE3	RTN4R	0.440265	0.40555	0.4736	0.193833	0.16447	0.22429	2.9222e-136
MAPRE3	SCARB2	0.313759	0.27176	0.35513	0.0984448	0.07385	0.12612	7.45829e-49
MAPRE3	SCGB1A1	-0.0975517	-0.13765	-0.05878	0.00951633	0.00346	0.01895	9.93796e-07
MAPRE3	SDC1	-0.691843	-0.74695	-0.63813	0.478647	0.40721	0.55793	7.68351e-79
MAPRE3	SDK2	0.522669	0.49093	0.5534	0.273183	0.24101	0.30625	9.91145e-221
MAPRE3	SELENOP	0.391739	0.32809	0.45385	0.15346	0.10764	0.20598	2.72023e-29
MAPRE3	SEPTIN3	-0.531455	-0.55393	-0.50919	0.282445	0.25927	0.30684	0
MAPRE3	SIGLEC9	0.331523	0.30201	0.36077	0.109907	0.09121	0.13015	3.3512e-135
MAPRE3	SKAP1	-0.625873	-0.65856	-0.59238	0.391717	0.35091	0.4337	1.00666e-206
MAPRE3	SLAMF8	0.415347	0.38117	0.44989	0.172513	0.14529	0.20241	1.52785e-118
MAPRE3	SSH3	0.256245	0.21662	0.29557	0.0656613	0.04693	0.08736	1.84487e-37
MAPRE3	SYT1	-0.504083	-0.54388	-0.46447	0.254099	0.21573	0.2958	1.41676e-114
MAPRE3	TGFBR2	-0.428972	-0.45661	-0.40122	0.184017	0.16098	0.20849	1.81872e-247
MAPRE3	TGM2	0.537161	0.51296	0.56091	0.288542	0.26312	0.31461	0
MAPRE3	TIMD4	-0.241046	-0.2659	-0.21669	0.0581031	0.04695	0.0707	5.00562e-83
MAPRE3	TIMP2	0.600737	0.56765	0.63178	0.360885	0.32223	0.39914	8.40214e-238
MAPRE3	TIMP4	-0.18806	-0.23499	-0.14232	0.0353664	0.02026	0.05522	1.53639e-15
MAPRE3	TMPRSS11D	0.658008	0.6282	0.6871	0.432975	0.39463	0.47211	0
MAPRE3	TNFRSF17	-0.267021	-0.30873	-0.22352	0.0713004	0.04996	0.09531	6.90399e-33
MAPRE3	TNFRSF6B	-0.65169	-0.69171	-0.61079	0.4247	0.37306	0.47847	3.48185e-137
MAPRE3	TNFSF13B	0.226769	0.19893	0.25509	0.0514241	0.03957	0.06507	1.91004e-63
MAPRE3	TP53BP1	0.882767	0.87114	0.89423	0.779278	0.75888	0.79965	0
MAPRE3	TRAF3	-0.771139	-0.78813	-0.75396	0.594656	0.56846	0.62115	0
MAPRE3	TREM2	0.439327	0.41149	0.4675	0.193008	0.16933	0.21855	1.87461e-237
MAPRE3	TSHB	0.557122	0.52828	0.58526	0.310385	0.27908	0.34253	0
MAPRE3	TSPAN7	-0.751306	-0.77271	-0.72893	0.564461	0.53134	0.59709	0
MAPRE3	TSPYL1	0.141974	0.08698	0.1961	0.0201566	0.00757	0.03845	1.12457e-06
MAPRE3	TXNL1	0.979409	0.96817	0.99028	0.959242	0.93735	0.98066	0
MAPRE3	TYRP1	-0.519222	-0.54777	-0.49064	0.269591	0.24073	0.30005	1.05085e-283
MAPRE3	VCAM1	-0.400206	-0.43287	-0.36653	0.160165	0.13434	0.18737	1.92847e-125
MAPRE3	VSIG4	-0.223723	-0.25799	-0.18961	0.050052	0.03595	0.06656	6.2674e-40
MAPRE3	WASL	-0.680918	-0.70195	-0.65958	0.463649	0.43505	0.49273	0
MAPRE3	WFIKKN1	0.334855	0.30245	0.36614	0.112128	0.09147	0.13406	7.23729e-101
MAPRE3	WNT9A	0.795739	0.77275	0.81912	0.6332	0.59715	0.67096	0
MARCO	MERTK	-0.251734	-0.2947	-0.20981	0.0633699	0.04402	0.08685	5.61067e-29
MARCO	MRC1	0.595167	0.5543	0.6362	0.354224	0.30725	0.40475	4.18982e-133
MARCO	MSLN	-0.517237	-0.5589	-0.47586	0.267534	0.22644	0.31237	6.0048e-106
MARCO	MSR1	-0.553858	-0.59338	-0.51369	0.306758	0.26387	0.3521	1.16142e-121
MARCO	NFATC3	-0.284789	-0.32717	-0.24124	0.0811045	0.0582	0.10704	1.46097e-35
MARCO	NPC2	-0.799166	-0.83839	-0.75873	0.638667	0.57567	0.70289	3.60899e-212
MARCO	NPL	-0.498228	-0.54516	-0.44958	0.248231	0.20212	0.29719	3.50282e-84
MARCO	NPR1	0.18679	0.13359	0.24013	0.0348906	0.01785	0.05766	7.04948e-12
MARCO	NPTXR	-0.535227	-0.58005	-0.48945	0.286468	0.23956	0.33645	9.55061e-99
MARCO	NUMB	-0.229801	-0.29679	-0.16023	0.0528086	0.02567	0.08808	1.51232e-10
MARCO	OPTC	0.846514	0.81194	0.87956	0.716586	0.65925	0.77363	4.85119e-245
MARCO	PAFAH1B3	-0.455258	-0.49617	-0.41235	0.20726	0.17003	0.24618	8.47625e-84
MARCO	PCDH17	0.464738	0.40815	0.51937	0.215981	0.16659	0.26974	1.04547e-53
MARCO	PCDH7	0.433323	0.38114	0.48431	0.187768	0.14527	0.23455	4.94405e-60
MARCO	PDIA3	0.446799	0.33294	0.56208	0.199629	0.11085	0.31594	2.31293e-13
MARCO	PGR	0.576961	0.53177	0.62361	0.332884	0.28278	0.38889	9.90454e-112
MARCO	PIGR	0.37296	0.31666	0.42742	0.139099	0.10027	0.18268	1.24965e-40
MARCO	PIK3IP1	-0.350093	-0.39731	-0.30332	0.122565	0.092	0.15785	1.52464e-44
MARCO	PLG	-0.190847	-0.25172	-0.12934	0.0364225	0.01673	0.06336	1.91953e-09
MARCO	PLXNB2	-0.316326	-0.38903	-0.2458	0.100062	0.06042	0.15135	1.05121e-16
MARCO	PRRT3	-0.699444	-0.74632	-0.65235	0.489222	0.42556	0.55699	1.98443e-133
MARCO	PRSS8	-0.374868	-0.41725	-0.33198	0.140526	0.11021	0.1741	1.03401e-58
MARCO	RARRES2	-0.548612	-0.58961	-0.50884	0.300975	0.25892	0.34764	3.34125e-117
MARCO	RNASE6	0.443652	0.39757	0.49023	0.196827	0.15806	0.24033	4.66299e-69
MARCO	ROBO1	-0.244436	-0.28874	-0.20017	0.0597492	0.04007	0.08337	1.16269e-25
MARCO	ROBO2	0.200825	0.15074	0.25148	0.0403306	0.02272	0.06324	5.36173e-14
MARCO	SCARB2	-0.298465	-0.35251	-0.24348	0.0890812	0.05928	0.12426	1.23626e-25
MARCO	SCGB1A1	-0.279417	-0.33172	-0.22724	0.0780741	0.05164	0.11004	2.13558e-25
MARCO	SIGLEC9	-0.733512	-0.76636	-0.70008	0.53804	0.49011	0.5873	1.44037e-215
MARCO	SKAP1	0.785233	0.74744	0.82193	0.616591	0.55867	0.67556	8.28978e-216
MARCO	SSH3	-0.174422	-0.2283	-0.11919	0.030423	0.01421	0.05212	2.69929e-10
MARCO	SYT1	-0.224284	-0.28112	-0.16747	0.0503033	0.02805	0.07903	1.20574e-13
MARCO	TGFBR2	0.14223	0.09573	0.18855	0.0202293	0.00917	0.03555	2.07074e-09
MARCO	TGM2	-0.350944	-0.39569	-0.30485	0.123162	0.09293	0.15657	2.90592e-49
MARCO	TIMD4	-0.536394	-0.57408	-0.49843	0.287719	0.24843	0.32957	3.18145e-127
MARCO	TIMP2	-0.144453	-0.19913	-0.09057	0.0208666	0.0082	0.03965	1.83039e-07
MARCO	TMPRSS11D	-0.214534	-0.26742	-0.16327	0.0460248	0.02666	0.07151	8.94231e-16
MARCO	TNFRSF17	-0.230164	-0.28622	-0.17324	0.0529753	0.03001	0.08192	1.12139e-15
MARCO	TNFSF13B	0.390583	0.34707	0.43294	0.152555	0.12046	0.18744	8.76735e-63
MARCO	TP53BP1	-0.303343	-0.34446	-0.26267	0.0920171	0.069	0.11865	1.0877e-43
MARCO	TRAF3	0.203075	0.16021	0.2463	0.0412396	0.02567	0.06066	2.03884e-19
MARCO	TREM2	-0.614016	-0.6522	-0.57475	0.377016	0.33034	0.42537	5.91495e-149
MARCO	TSHB	0.166441	0.1177	0.21468	0.0277026	0.01385	0.04609	2.97831e-11
MARCO	TXNL1	-0.576667	-0.62483	-0.52683	0.332545	0.27755	0.39042	7.76798e-122
MARCO	TYRP1	0.223636	0.17531	0.27234	0.0500132	0.03073	0.07417	2.76284e-19
MARCO	VCAM1	0.685725	0.64555	0.72391	0.470219	0.41673	0.52405	3.40522e-174
MARCO	VSIG4	-0.3179	-0.36631	-0.27034	0.10106	0.07308	0.13418	2.88462e-36
MARCO	WNT9A	-0.378567	-0.43018	-0.32902	0.143313	0.10825	0.18506	9.22537e-50
MARCO	ZNRD2	0.301146	0.25659	0.34664	0.0906888	0.06584	0.12016	1.96057e-36
MCTS1	MERTK	-0.70244	-0.71776	-0.68665	0.493423	0.47148	0.51518	0
MCTS1	MRC1	0.306285	0.27653	0.33622	0.0938103	0.07647	0.11304	2.32212e-91
MCTS1	MSLN	0.639292	0.62138	0.65713	0.408694	0.38611	0.43182	0
MCTS1	MSR1	-0.141928	-0.16849	-0.11563	0.0201435	0.01337	0.02839	2.66068e-27
MCTS1	MXRA8	0.718926	0.69604	0.74149	0.516855	0.48447	0.54981	0
MCTS1	NFATC3	0.575953	0.55774	0.59436	0.331722	0.31108	0.35326	0
MCTS1	NPC2	0.151944	0.10899	0.19436	0.0230868	0.01188	0.03778	4.97154e-12
MCTS1	NPL	-0.473075	-0.50801	-0.43874	0.2238	0.1925	0.25808	7.89504e-156
MCTS1	NPR1	-0.612421	-0.64107	-0.58249	0.37506	0.3393	0.41096	1.47597e-270
MCTS1	NPTXR	0.773544	0.75237	0.79433	0.59837	0.56606	0.63096	0
MCTS1	NUMB	-0.190291	-0.24839	-0.13424	0.0362106	0.01802	0.0617	3.38049e-11
MCTS1	OPTC	0.108495	0.06837	0.15101	0.0117711	0.00467	0.02281	1.91538e-07
MCTS1	PAFAH1B3	0.458872	0.43613	0.48196	0.210563	0.19021	0.23229	0
MCTS1	PAMR1	0.68567	0.67427	0.69708	0.470143	0.45464	0.48592	0
MCTS1	PCDH17	0.598826	0.55905	0.63742	0.358593	0.31254	0.4063	4.64547e-123
MCTS1	PCDH7	-0.486157	-0.52259	-0.45021	0.236348	0.20269	0.2731	6.94622e-124
MCTS1	PDZK1	-0.727401	-0.73973	-0.7149	0.529112	0.51108	0.5472	0
MCTS1	PGR	0.110104	0.07108	0.14907	0.012123	0.00505	0.02222	4.47084e-08
MCTS1	PIGR	-0.305757	-0.3471	-0.26476	0.0934871	0.0701	0.12048	7.53088e-44
MCTS1	PIK3IP1	0.735157	0.71381	0.75618	0.540456	0.50952	0.5718	0
MCTS1	PLA2G15	-0.736181	-0.74927	-0.72319	0.541962	0.523	0.5614	0
MCTS1	PLG	-0.350282	-0.3953	-0.3059	0.122697	0.09357	0.15626	3.89568e-48
MCTS1	PLXNB2	0.249145	0.18937	0.31064	0.0620734	0.03586	0.09649	2.43901e-15
MCTS1	PRG2	0.771584	0.74881	0.79374	0.595342	0.56071	0.63003	0
MCTS1	PRRT3	-0.26028	-0.30594	-0.21471	0.0677458	0.0461	0.0936	1.04075e-27
MCTS1	PRSS8	0.748319	0.73492	0.76131	0.559982	0.54011	0.5796	0
MCTS1	RARRES2	0.203846	0.17804	0.23001	0.0415533	0.0317	0.0529	1.55265e-57
MCTS1	RNASE6	-0.587675	-0.6145	-0.56102	0.345362	0.31475	0.37761	6.86131e-306
MCTS1	ROBO1	0.792838	0.77727	0.80813	0.628592	0.60415	0.65307	0
MCTS1	ROBO2	0.724665	0.70097	0.7482	0.52514	0.49135	0.5598	0
MCTS1	RTN4R	0.464654	0.43642	0.49218	0.215903	0.19046	0.24224	6.64122e-182
MCTS1	SCARB2	0.10247	0.06266	0.14208	0.0105	0.00393	0.02019	4.84064e-07
MCTS1	SCGB1A1	0.393858	0.36192	0.42546	0.155124	0.13099	0.18101	1.83064e-110
MCTS1	SDC1	-0.222072	-0.28802	-0.15515	0.0493161	0.02407	0.08295	1.36837e-10
MCTS1	SDK2	0.527642	0.50115	0.5541	0.278406	0.25115	0.30702	1.78462e-251
MCTS1	SEPTIN3	-0.867339	-0.87836	-0.85613	0.752276	0.73296	0.77152	0
MCTS1	SLAMF8	0.602553	0.57461	0.62968	0.36307	0.33018	0.3965	3.253e-285
MCTS1	SSH3	0.654095	0.62575	0.68169	0.42784	0.39156	0.4647	5.54256e-272
MCTS1	SYT1	-0.540553	-0.57639	-0.50495	0.292198	0.25497	0.33222	1.03416e-141
MCTS1	TGFBR2	-0.724713	-0.74411	-0.70508	0.525209	0.49713	0.5537	0
MCTS1	TGM2	0.667552	0.6495	0.68473	0.445625	0.42185	0.46886	0
MCTS1	TIMD4	-0.469717	-0.48803	-0.45173	0.220634	0.20406	0.23818	0
MCTS1	TIMP2	0.55158	0.52079	0.58179	0.304241	0.27122	0.33848	6.32217e-211
MCTS1	TIMP4	-0.165381	-0.20944	-0.12006	0.027351	0.01441	0.04387	1.10322e-13
MCTS1	TMPRSS11D	0.494733	0.46546	0.523	0.244761	0.21665	0.27353	1.03211e-186
MCTS1	TNFRSF17	-0.633733	-0.66913	-0.59729	0.401618	0.35676	0.44774	3.32922e-234
MCTS1	TNFRSF6B	-0.354381	-0.40237	-0.30658	0.125586	0.09399	0.1619	7.24064e-44
MCTS1	TNFSF13B	0.602674	0.5832	0.62147	0.363216	0.34012	0.38623	0
MCTS1	TP53BP1	0.745807	0.73301	0.75858	0.556228	0.5373	0.57544	0
MCTS1	TRAF3	-0.716286	-0.73328	-0.69939	0.513066	0.48915	0.5377	0
MCTS1	TREM2	0.479886	0.4557	0.50397	0.23029	0.20766	0.25399	0
MCTS1	TSHB	0.702313	0.68378	0.72032	0.493244	0.46755	0.51887	0
MCTS1	TSPAN7	-0.632415	-0.656	-0.60964	0.399949	0.37166	0.43033	0
MCTS1	TSPYL1	-0.220686	-0.27223	-0.16872	0.0487025	0.02847	0.07411	1.56929e-16
MCTS1	TXNL1	0.406902	0.37533	0.43759	0.165569	0.14087	0.19149	5.78999e-125
MCTS1	TYRP1	-0.672844	-0.69593	-0.64945	0.452719	0.42178	0.48432	0
MCTS1	VSIG4	-0.127915	-0.16059	-0.09629	0.0163622	0.00927	0.02579	1.37649e-15
MCTS1	VWA1	-0.529157	-0.60147	-0.45815	0.280007	0.2099	0.36177	8.54818e-40
MCTS1	WASL	-0.693164	-0.71343	-0.67302	0.480477	0.45296	0.50899	0
MCTS1	WFIKKN1	0.616963	0.59344	0.64009	0.380644	0.35218	0.40972	0
MCTS1	WNT9A	0.370862	0.34068	0.40113	0.137539	0.11607	0.16091	4.2649e-114
MCTS1	ZNRD2	0.529529	0.50733	0.55238	0.280401	0.25738	0.30512	0
MERTK	MRC1	-0.254301	-0.28369	-0.22507	0.064669	0.05066	0.08048	1.95673e-65
MERTK	MSLN	-0.508336	-0.53093	-0.48551	0.258405	0.23572	0.28188	0
MERTK	MSR1	0.336962	0.31428	0.35965	0.113543	0.09877	0.12935	1.82854e-189
MERTK	MXRA8	-0.902387	-0.91695	-0.88719	0.814303	0.7871	0.8408	0
MERTK	NFATC3	-0.724355	-0.73959	-0.70905	0.52469	0.50275	0.54699	0
MERTK	NPC2	0.341276	0.30085	0.381	0.116469	0.09051	0.14516	6.60269e-55
MERTK	NPL	0.798839	0.77574	0.82052	0.638144	0.60178	0.67326	0
MERTK	NPR1	0.722647	0.69758	0.74729	0.522219	0.48661	0.55845	0
MERTK	NPTXR	-0.46706	-0.49619	-0.43743	0.218145	0.19134	0.2462	1.17348e-180
MERTK	NUMB	0.47608	0.42409	0.52663	0.226652	0.17985	0.27734	7.38215e-62
MERTK	OPTC	-0.44375	-0.48011	-0.40756	0.196914	0.16611	0.23051	4.14563e-105
MERTK	PAFAH1B3	-0.474266	-0.49619	-0.45321	0.224929	0.2054	0.2462	0
MERTK	PAMR1	-0.6872	-0.6988	-0.67545	0.472244	0.45624	0.48833	0
MERTK	PCDH17	-0.719381	-0.75443	-0.68347	0.517509	0.46712	0.56916	3.66291e-186
MERTK	PCDH7	0.568565	0.53626	0.60169	0.323266	0.28758	0.36203	1.17916e-178
MERTK	PDIA3	-0.330793	-0.43822	-0.22444	0.109424	0.05038	0.19203	1.07855e-09
MERTK	PDZK1	0.919457	0.91386	0.92482	0.845401	0.83514	0.8553	0
MERTK	PGR	-0.217708	-0.25363	-0.18078	0.0473967	0.03268	0.06433	1.54283e-29
MERTK	PIGR	0.353427	0.31325	0.39253	0.124911	0.09812	0.15408	1.4825e-59
MERTK	PIK3IP1	-0.701553	-0.72377	-0.67921	0.492176	0.46132	0.52385	0
MERTK	PLA2G15	0.776145	0.76523	0.78693	0.602401	0.58558	0.61927	0
MERTK	PLG	0.435446	0.39314	0.47661	0.189614	0.15456	0.22715	3.4099e-77
MERTK	PRG2	-0.52525	-0.55688	-0.49251	0.275887	0.24257	0.31012	2.53559e-172
MERTK	PRRT3	0.604789	0.56869	0.64032	0.36577	0.3234	0.41001	8.31501e-147
MERTK	PRSS8	-0.754796	-0.77013	-0.73954	0.569717	0.54692	0.59311	0
MERTK	RNASE6	0.359879	0.32984	0.38974	0.129513	0.10879	0.1519	4.72629e-115
MERTK	ROBO1	-0.658305	-0.67584	-0.64029	0.433366	0.40998	0.45676	0
MERTK	ROBO2	-0.888513	-0.90416	-0.87233	0.789455	0.76096	0.81751	0
MERTK	RTN4R	-0.80396	-0.82438	-0.7831	0.646352	0.61324	0.67961	0
MERTK	SCARB2	-0.159707	-0.19952	-0.12051	0.0255065	0.01452	0.03981	1.22677e-15
MERTK	SCGB1A1	-0.232621	-0.26627	-0.19903	0.0541123	0.03961	0.0709	6.85553e-39
MERTK	SDC1	0.243744	0.17853	0.30954	0.059411	0.03187	0.09582	1.4807e-12
MERTK	SDK2	-0.336774	-0.36719	-0.30697	0.113416	0.09423	0.13483	1.5863e-98
MERTK	SELENOP	-0.247052	-0.31306	-0.18315	0.0610347	0.03354	0.09801	1.23157e-13
MERTK	SEPTIN3	0.881659	0.87175	0.89155	0.777323	0.75995	0.79486	0
MERTK	SIGLEC9	0.240741	0.21525	0.26608	0.0579562	0.04633	0.0708	1.87475e-81
MERTK	SLAMF8	-0.627443	-0.65301	-0.60039	0.393685	0.36047	0.42642	0
MERTK	SSH3	-0.576113	-0.60662	-0.54546	0.331906	0.29753	0.36798	1.09717e-217
MERTK	SYT1	0.657544	0.62572	0.68881	0.432364	0.39152	0.47446	7.39241e-216
MERTK	TGFBR2	0.528264	0.50671	0.54918	0.279063	0.25675	0.3016	0
MERTK	TGM2	-0.588198	-0.61111	-0.56502	0.345977	0.31924	0.37345	0
MERTK	TIMD4	0.77771	0.76526	0.79005	0.604833	0.58562	0.62418	0
MERTK	TIMP2	-0.594769	-0.62337	-0.56578	0.35375	0.32011	0.38859	2.11391e-252
MERTK	TIMP4	-0.276318	-0.31823	-0.23425	0.0763515	0.05487	0.10127	3.8696e-36
MERTK	TMPRSS11D	-0.740583	-0.76411	-0.71648	0.548463	0.51335	0.58386	0
MERTK	TNFRSF17	0.524332	0.4892	0.55918	0.274924	0.23932	0.31268	5.546e-146
MERTK	TNFRSF6B	0.353249	0.30744	0.39931	0.124785	0.09452	0.15945	3.83769e-45
MERTK	TNFSF13B	-0.670967	-0.68865	-0.65339	0.450196	0.42691	0.47423	0
MERTK	TP53BP1	-0.768343	-0.7791	-0.75727	0.590351	0.57346	0.60699	0
MERTK	TRAF3	0.834081	0.82272	0.84572	0.695692	0.67686	0.71525	0
MERTK	TREM2	-0.337452	-0.36332	-0.31197	0.113874	0.09733	0.132	8.71734e-166
MERTK	TSHB	-0.920643	-0.9327	-0.90806	0.847583	0.82457	0.86993	0
MERTK	TSPAN7	0.847547	0.83324	0.86185	0.718336	0.69429	0.74279	0
MERTK	TXNL1	-0.45536	-0.48599	-0.42515	0.207353	0.18075	0.23618	9.11431e-159
MERTK	TYRP1	0.69996	0.67894	0.72071	0.489943	0.46095	0.51942	0
MERTK	VCAM1	-0.159307	-0.19131	-0.12745	0.0253787	0.01624	0.0366	1.99537e-22
MERTK	VSIG4	0.442465	0.41464	0.47031	0.195776	0.17193	0.22119	1.83806e-190
MERTK	VWA1	0.625758	0.56265	0.68849	0.391573	0.31657	0.47402	4.00404e-57
MERTK	WASL	0.871445	0.8596	0.88334	0.759416	0.73891	0.7803	0
MERTK	WFIKKN1	-0.590073	-0.61426	-0.56562	0.348186	0.31992	0.37732	0
MERTK	WNT9A	-0.584266	-0.61085	-0.5578	0.341367	0.31114	0.37313	1.01224e-293
MERTK	ZNRD2	-0.70553	-0.72401	-0.68679	0.497772	0.47168	0.52419	0
MRC1	MSLN	-0.172423	-0.20659	-0.13819	0.0297295	0.0191	0.04268	9.21392e-25
MRC1	MSR1	-0.326203	-0.35824	-0.29399	0.106408	0.08643	0.12833	2.63403e-97
MRC1	MXRA8	0.114977	0.07619	0.15314	0.0132196	0.00581	0.02345	1.07049e-08
MRC1	NFATC3	-0.222468	-0.25227	-0.19211	0.0494919	0.03691	0.06364	1.14038e-48
MRC1	NPC2	-0.301384	-0.34805	-0.25431	0.0908322	0.06467	0.12114	6.85157e-35
MRC1	NPL	-0.229095	-0.27174	-0.18709	0.0524847	0.035	0.07384	3.83522e-28
MRC1	NUMB	-0.37804	-0.43547	-0.31993	0.142915	0.10235	0.18963	1.15938e-33
MRC1	OPTC	0.555927	0.5165	0.59473	0.309055	0.26678	0.3537	2.11414e-141
MRC1	PAFAH1B3	-0.246294	-0.27802	-0.21386	0.0606609	0.04573	0.0773	1.21695e-52
MRC1	PAMR1	0.0858604	0.05814	0.11265	0.00737201	0.00338	0.01269	3.35052e-10
MRC1	PCDH17	0.707611	0.66873	0.74722	0.500713	0.4472	0.55834	4.03186e-157
MRC1	PCDH7	0.407044	0.36539	0.44936	0.165684	0.13351	0.20193	1.8092e-76
MRC1	PDIA3	0.397103	0.29433	0.50552	0.157691	0.08663	0.25555	2.25138e-12
MRC1	PDZK1	-0.17633	-0.20383	-0.1494	0.0310924	0.02232	0.04155	5.81537e-36
MRC1	PGR	0.432297	0.39194	0.47083	0.186881	0.15362	0.22168	7.2275e-94
MRC1	PLA2G15	-0.16451	-0.19257	-0.1359	0.0270635	0.01847	0.03709	4.02196e-30
MRC1	PLG	-0.15522	-0.20596	-0.10339	0.0240933	0.01069	0.04242	3.04504e-09
MRC1	PRG2	0.324654	0.28212	0.36567	0.1054	0.07959	0.13371	3.25958e-53
MRC1	PRRT3	-0.382158	-0.42928	-0.33352	0.146044	0.11123	0.18428	3.71534e-47
MRC1	PRSS8	-0.163814	-0.19555	-0.13211	0.026835	0.01745	0.03824	1.22599e-24
MRC1	RARRES2	-0.433848	-0.46488	-0.40326	0.188224	0.16262	0.21611	7.33145e-174
MRC1	ROBO1	0.238532	0.2071	0.27011	0.0568976	0.04289	0.07296	1.25046e-52
MRC1	ROBO2	0.27469	0.23785	0.31215	0.0754547	0.05657	0.09744	1.93744e-49
MRC1	SCARB2	0.167424	0.123	0.20978	0.0280309	0.01513	0.04401	3.45541e-13
MRC1	SDK2	0.454833	0.41988	0.49065	0.206873	0.1763	0.24074	4.38287e-153
MRC1	SEPTIN3	-0.261471	-0.29036	-0.2322	0.0683673	0.05392	0.08431	4.54337e-69
MRC1	SIGLEC9	-0.324575	-0.3573	-0.29268	0.105349	0.08566	0.12767	1.02782e-93
MRC1	SKAP1	0.526081	0.48768	0.56339	0.276762	0.23783	0.31741	4.8122e-137
MRC1	SYT1	-0.318123	-0.36527	-0.27192	0.101203	0.07394	0.13342	9.9099e-41
MRC1	TGFBR2	-0.352771	-0.38362	-0.32139	0.124447	0.10329	0.14717	1.33197e-111
MRC1	TIMD4	-0.245274	-0.27383	-0.21714	0.0601594	0.04715	0.07498	9.22779e-63
MRC1	TNFRSF6B	-0.27029	-0.32305	-0.21837	0.0730568	0.04769	0.10436	2.5285e-22
MRC1	TNFSF13B	0.192226	0.16003	0.22333	0.0369507	0.02561	0.04987	2.84664e-33
MRC1	TRAF3	-0.103814	-0.13327	-0.07376	0.0107774	0.00544	0.01776	8.6904e-12
MRC1	TREM2	-0.352006	-0.38518	-0.31849	0.123908	0.10143	0.14836	2.48198e-113
MRC1	TSPYL1	-0.221091	-0.27735	-0.1643	0.0488813	0.02699	0.07692	2.72693e-14
MRC1	TXNL1	-0.363507	-0.40201	-0.32462	0.132137	0.10538	0.16162	1.09914e-82
MRC1	TYRP1	-0.120549	-0.15676	-0.08593	0.014532	0.00738	0.02457	3.14614e-10
MRC1	VCAM1	0.359766	0.32301	0.39596	0.129431	0.10434	0.15678	2.47366e-91
MRC1	VWA1	-0.267361	-0.34559	-0.18781	0.0714819	0.03527	0.11943	5.58449e-11
MRC1	WASL	-0.207438	-0.23883	-0.17562	0.0430307	0.03084	0.05704	2.25051e-38
MRC1	WFIKKN1	0.184747	0.14783	0.22112	0.0341314	0.02185	0.04889	3.35571e-23
MRC1	WNT9A	-0.351294	-0.38871	-0.31408	0.123407	0.09864	0.15109	8.64011e-82
MSLN	MSR1	-0.0789959	-0.10942	-0.04871	0.00624036	0.00237	0.01197	4.39228e-07
MSLN	MXRA8	0.691779	0.66656	0.71678	0.478558	0.44431	0.51377	0
MSLN	NFATC3	0.63405	0.61534	0.65271	0.402019	0.37865	0.42603	0
MSLN	NPC2	0.500774	0.45978	0.54112	0.250775	0.2114	0.29281	1.03993e-106
MSLN	NPR1	-0.467054	-0.50294	-0.43055	0.21814	0.18537	0.25294	1.24579e-143
MSLN	NPTXR	0.842623	0.82143	0.86321	0.710014	0.67475	0.74513	0
MSLN	NUMB	-0.313425	-0.37134	-0.25733	0.098235	0.06622	0.13789	1.37623e-25
MSLN	OPTC	-0.392068	-0.4337	-0.35106	0.153718	0.12325	0.1881	8.74495e-67
MSLN	PAFAH1B3	0.607685	0.58407	0.63161	0.369282	0.34113	0.39893	0
MSLN	PAMR1	0.717625	0.7016	0.73327	0.514986	0.49224	0.53769	0
MSLN	PCDH17	0.166104	0.114	0.21766	0.0275905	0.013	0.04738	1.63809e-10
MSLN	PCDH7	-0.660497	-0.69308	-0.62702	0.436256	0.39315	0.48036	4.37252e-219
MSLN	PDZK1	-0.700558	-0.71697	-0.6835	0.490782	0.46718	0.51404	0
MSLN	PIGR	-0.422533	-0.46436	-0.38041	0.178534	0.14471	0.21563	3.74882e-74
MSLN	PIK3IP1	0.948355	0.93632	0.95988	0.899378	0.87669	0.92137	0
MSLN	PLA2G15	-0.838506	-0.85168	-0.82472	0.703092	0.68016	0.72536	0
MSLN	PLG	-0.21273	-0.26186	-0.16397	0.0452539	0.02689	0.06857	1.38704e-17
MSLN	PLXNB2	0.199047	0.13526	0.25889	0.0396198	0.01829	0.06703	1.3347e-09
MSLN	PRG2	0.455965	0.42242	0.48876	0.207905	0.17844	0.23889	1.49341e-127
MSLN	PRRT3	0.254879	0.20949	0.29824	0.0649633	0.04389	0.08895	1.32687e-27
MSLN	PRSS8	0.862604	0.85513	0.8698	0.744086	0.73124	0.75655	0
MSLN	RARRES2	0.719172	0.69766	0.74112	0.517209	0.48673	0.54926	0
MSLN	RNASE6	-0.908955	-0.93103	-0.8872	0.8262	0.78712	0.86682	0
MSLN	ROBO1	0.841485	0.82909	0.8532	0.708097	0.68739	0.72795	0
MSLN	ROBO2	0.608818	0.58101	0.63621	0.370659	0.33757	0.40476	2.43985e-290
MSLN	RTN4R	0.528309	0.50194	0.55382	0.279111	0.25195	0.30672	2.57745e-304
MSLN	SCARB2	0.471816	0.4377	0.50531	0.222611	0.19158	0.25534	3.59965e-132
MSLN	SCGB1A1	0.513649	0.48425	0.54201	0.263836	0.2345	0.29377	3.24086e-215
MSLN	SDC1	-0.220263	-0.2895	-0.1492	0.048516	0.02226	0.08381	5.89652e-10
MSLN	SDK2	0.309085	0.27686	0.34088	0.0955336	0.07665	0.1162	2.26e-79
MSLN	SEPTIN3	-0.745284	-0.76263	-0.72744	0.555449	0.52917	0.5816	0
MSLN	SIGLEC9	0.553294	0.52702	0.57912	0.306134	0.27775	0.33539	0
MSLN	SKAP1	-0.425516	-0.46355	-0.38678	0.181064	0.1496	0.21488	2.69769e-93
MSLN	SLAMF8	0.257726	0.22203	0.29376	0.0664228	0.0493	0.0863	3.07431e-44
MSLN	SSH3	0.843177	0.82223	0.86308	0.710948	0.67606	0.74491	0
MSLN	TGFBR2	-0.799914	-0.82039	-0.77998	0.639863	0.60837	0.67305	0
MSLN	TGM2	0.912281	0.90658	0.91771	0.832257	0.82189	0.8422	0
MSLN	TIMD4	-0.162945	-0.1886	-0.13759	0.026551	0.01893	0.03557	4.64211e-38
MSLN	TIMP2	0.635332	0.60366	0.66542	0.403646	0.36441	0.44279	7.86819e-266
MSLN	TMPRSS11D	0.68403	0.65575	0.71167	0.467897	0.43001	0.50648	0
MSLN	TNFRSF17	-0.342033	-0.38934	-0.29644	0.116986	0.08787	0.15159	8.23984e-85
MSLN	TNFRSF6B	-0.347165	-0.39718	-0.29633	0.120524	0.08781	0.15775	4.94933e-39
MSLN	TNFSF13B	0.437222	0.41058	0.46287	0.191163	0.16858	0.21425	5.44979e-266
MSLN	TP53BP1	0.815172	0.80117	0.82898	0.664505	0.64187	0.68721	0
MSLN	TRAF3	-0.737722	-0.75908	-0.71561	0.544233	0.5121	0.5762	0
MSLN	TREM2	0.885088	0.87545	0.89456	0.783381	0.76641	0.80023	0
MSLN	TSHB	0.495821	0.46603	0.52544	0.245838	0.21718	0.27609	6.28476e-244
MSLN	TSPAN7	-0.487719	-0.5171	-0.4585	0.237869	0.21022	0.26739	5.166e-277
MSLN	TSPYL1	-0.331858	-0.38572	-0.27945	0.11013	0.07809	0.14878	1.50308e-31
MSLN	TXNL1	0.675982	0.64734	0.70408	0.456951	0.41905	0.49572	0
MSLN	TYRP1	-0.783013	-0.80567	-0.75982	0.61311	0.57732	0.64911	0
MSLN	VCAM1	-0.601641	-0.63242	-0.57041	0.361972	0.32537	0.39995	7.99796e-295
MSLN	VSIG4	0.297736	0.26562	0.3279	0.0886469	0.07055	0.10752	3.77873e-84
MSLN	VWA1	-0.47967	-0.55647	-0.40427	0.230084	0.16344	0.30966	3.72835e-31
MSLN	WASL	-0.541886	-0.56703	-0.51762	0.293641	0.26793	0.32152	0
MSLN	WFIKKN1	0.632636	0.60775	0.65744	0.400228	0.36936	0.43223	0
MSLN	WNT9A	0.4971	0.46526	0.52851	0.247108	0.21646	0.27932	1.65747e-195
MSLN	ZNRD2	0.508149	0.48224	0.53463	0.258216	0.23256	0.28583	0
MSR1	MXRA8	-0.28767	-0.32148	-0.25327	0.082754	0.06415	0.10335	1.39875e-62
MSR1	NFATC3	0.211157	0.18543	0.23666	0.0445875	0.03438	0.05601	7.15512e-62
MSR1	NPC2	0.375548	0.33183	0.41855	0.141036	0.11011	0.17519	1.22236e-59
MSR1	NPL	0.236438	0.19813	0.27435	0.0559029	0.03926	0.07527	3.74174e-33
MSR1	NPR1	-0.136541	-0.17498	-0.09822	0.0186434	0.00965	0.03062	2.97193e-11
MSR1	NPTXR	0.128465	0.09158	0.1652	0.0165032	0.00839	0.02729	6.32247e-12
MSR1	NUMB	0.238629	0.18333	0.29478	0.0569439	0.03361	0.08689	9.11256e-16
MSR1	OPTC	-0.623698	-0.65885	-0.58914	0.389	0.34709	0.43409	3.72866e-192
MSR1	PAFAH1B3	0.45189	0.42621	0.47818	0.204205	0.18165	0.22866	2.13951e-294
MSR1	PAMR1	-0.330078	-0.35132	-0.30926	0.108952	0.09564	0.12342	4.22796e-190
MSR1	PCDH17	-0.441603	-0.4882	-0.39461	0.195013	0.15572	0.23834	6.00773e-65
MSR1	PCDH7	-0.241717	-0.2833	-0.19927	0.0584273	0.03971	0.08026	6.26411e-29
MSR1	PDIA3	-0.390544	-0.49851	-0.2843	0.152525	0.08082	0.24851	2.07483e-12
MSR1	PDZK1	0.201816	0.17991	0.22413	0.0407299	0.03237	0.05023	2.96923e-70
MSR1	PGR	-0.840805	-0.86448	-0.81663	0.706952	0.66688	0.74733	0
MSR1	PIGR	-0.11308	-0.1587	-0.06757	0.0127872	0.00457	0.02519	1.45414e-06
MSR1	PIK3IP1	-0.20773	-0.2429	-0.17382	0.043152	0.03021	0.059	7.83882e-35
MSR1	PLA2G15	0.418933	0.39779	0.44059	0.175505	0.15824	0.19412	4.84233e-293
MSR1	PLXNB2	0.226791	0.16373	0.28885	0.0514344	0.02681	0.08343	2.17878e-12
MSR1	PRG2	-0.174678	-0.2157	-0.13349	0.0305122	0.01782	0.04653	1.81822e-17
MSR1	PRRT3	0.280325	0.23446	0.3277	0.078582	0.05497	0.10739	1.33886e-29
MSR1	RNASE6	0.215036	0.17997	0.25109	0.0462403	0.03239	0.06305	1.99163e-34
MSR1	ROBO1	-0.216831	-0.24373	-0.18959	0.0470158	0.03594	0.05941	1.17357e-62
MSR1	ROBO2	-0.464915	-0.4968	-0.43303	0.216146	0.18751	0.24681	5.79049e-170
MSR1	RTN4R	-0.280795	-0.31623	-0.24568	0.0788457	0.06036	0.1	1.66809e-55
MSR1	SCARB2	-0.18226	-0.22666	-0.13942	0.0332186	0.01944	0.05137	8.29657e-18
MSR1	SCGB1A1	-0.36395	-0.3998	-0.32695	0.13246	0.1069	0.15984	3.15508e-84
MSR1	SDC1	-0.213161	-0.2867	-0.14308	0.0454375	0.02047	0.0822	2.35326e-09
MSR1	SELENOP	0.361952	0.29773	0.42322	0.131009	0.08864	0.17911	1.69044e-25
MSR1	SEPTIN3	0.374618	0.35075	0.39865	0.140339	0.12303	0.15892	3.87773e-203
MSR1	SIGLEC9	0.291527	0.26201	0.32053	0.0849878	0.06865	0.10274	1.81942e-105
MSR1	SKAP1	-0.586468	-0.62116	-0.55175	0.343945	0.30443	0.38585	1.03913e-182
MSR1	SSH3	-0.449702	-0.48553	-0.4138	0.202232	0.17123	0.23574	1.85893e-120
MSR1	TGFBR2	0.309674	0.28122	0.3384	0.095898	0.07909	0.11451	6.57272e-129
MSR1	TGM2	-0.271548	-0.30054	-0.24209	0.0737384	0.05861	0.09032	2.84275e-93
MSR1	TIMD4	0.493907	0.47344	0.51375	0.243944	0.22415	0.26394	0
MSR1	TIMP4	-0.438434	-0.47907	-0.39597	0.192224	0.15679	0.22951	3.78824e-79
MSR1	TMPRSS11D	-0.128823	-0.16668	-0.09074	0.0165953	0.00823	0.02778	3.07337e-11
MSR1	TNFRSF17	0.140549	0.09714	0.18425	0.019754	0.00944	0.03395	1.49854e-10
MSR1	TNFRSF6B	-0.209853	-0.26109	-0.15904	0.0440382	0.02529	0.06817	1.18942e-15
MSR1	TNFSF13B	-0.560346	-0.58361	-0.53647	0.313988	0.2878	0.3406	0
MSR1	TRAF3	0.083133	0.05752	0.10876	0.0069111	0.00331	0.01183	1.54403e-10
MSR1	TSHB	-0.258289	-0.29036	-0.22552	0.0667133	0.05086	0.08431	3.0127e-61
MSR1	TSPYL1	0.318207	0.26501	0.37008	0.101255	0.07023	0.13696	4.00112e-30
MSR1	TXNL1	0.419451	0.3853	0.45325	0.175939	0.14846	0.20544	2.20193e-122
MSR1	TYRP1	0.324477	0.29356	0.356	0.105286	0.08618	0.12674	1.60486e-104
MSR1	VCAM1	-0.212236	-0.24697	-0.17684	0.045044	0.03127	0.06099	5.94657e-32
MSR1	VSIG4	-0.128316	-0.16288	-0.09362	0.0164651	0.00876	0.02653	1.56557e-13
MSR1	VWA1	0.321711	0.24618	0.39736	0.103498	0.06061	0.15789	8.15394e-16
MSR1	WASL	0.1219	0.09314	0.15022	0.0148596	0.00867	0.02256	5.4007e-18
MSR1	WFIKKN1	-0.537141	-0.56587	-0.50827	0.288521	0.25834	0.32021	2.45118e-279
MSR1	WNT9A	0.327774	0.29346	0.36269	0.107436	0.08612	0.13154	1.12574e-80
MSR1	ZNRD2	-0.685814	-0.70795	-0.66391	0.470341	0.44077	0.5012	0
MXRA8	NFATC3	0.75243	0.73022	0.77414	0.566151	0.53323	0.59929	0
MXRA8	NPL	-0.572249	-0.61008	-0.5343	0.327469	0.28547	0.37219	1.87057e-194
MXRA8	NPR1	-0.761647	-0.79038	-0.73285	0.580106	0.53707	0.6247	0
MXRA8	NPTXR	0.6425	0.61021	0.67436	0.412806	0.37236	0.45477	5.35336e-298
MXRA8	NUMB	-0.461213	-0.51663	-0.40421	0.212718	0.16339	0.26691	1.14469e-48
MXRA8	OPTC	0.2257	0.17842	0.27225	0.0509403	0.03183	0.07412	3.13458e-21
MXRA8	PAFAH1B3	0.496448	0.4661	0.52681	0.24646	0.21725	0.27753	5.6113e-207
MXRA8	PAMR1	0.620817	0.59752	0.64368	0.385414	0.35703	0.41433	0
MXRA8	PCDH17	0.678041	0.63606	0.71957	0.45974	0.40458	0.51779	3.64492e-143
MXRA8	PCDH7	-0.600162	-0.63856	-0.56149	0.360194	0.31528	0.40776	6.61786e-168
MXRA8	PDIA3	0.363232	0.25547	0.47403	0.131938	0.06527	0.22471	1.65348e-10
MXRA8	PDZK1	-0.957795	-0.96727	-0.9479	0.917371	0.89851	0.93561	0
MXRA8	PGR	0.183118	0.13784	0.22727	0.0335322	0.019	0.05165	1.12436e-15
MXRA8	PIGR	-0.611324	-0.65079	-0.57182	0.373717	0.32698	0.42353	1.23864e-149
MXRA8	PIK3IP1	0.840594	0.81837	0.86179	0.706598	0.66973	0.74268	0
MXRA8	PLA2G15	-0.816419	-0.83432	-0.79843	0.66654	0.63748	0.69609	0
MXRA8	PLG	-0.273143	-0.32458	-0.22261	0.074607	0.04956	0.10535	9.50642e-25
MXRA8	PRG2	0.484906	0.44498	0.52478	0.235134	0.19801	0.27539	2.4208e-120
MXRA8	PRRT3	-0.326195	-0.37677	-0.27536	0.106403	0.07582	0.14195	5.1483e-35
MXRA8	PRSS8	0.852261	0.83351	0.87066	0.726348	0.69474	0.75806	0
MXRA8	RARRES2	0.128128	0.09218	0.16357	0.0164167	0.0085	0.02676	1.25132e-12
MXRA8	RNASE6	-0.557638	-0.59092	-0.52313	0.31096	0.27367	0.34919	4.16967e-237
MXRA8	ROBO1	0.806071	0.78507	0.82671	0.64975	0.61633	0.68345	0
MXRA8	ROBO2	0.870479	0.84843	0.89147	0.757733	0.71983	0.79472	0
MXRA8	RTN4R	0.886397	0.86524	0.90743	0.785701	0.74864	0.82343	0
MXRA8	SCARB2	0.358829	0.3138	0.40311	0.128758	0.09847	0.1625	5.54019e-56
MXRA8	SCGB1A1	0.499325	0.46204	0.53735	0.249325	0.21348	0.28875	1.67211e-150
MXRA8	SDC1	-0.201439	-0.27418	-0.12848	0.0405776	0.01651	0.07518	1.01773e-07
MXRA8	SDK2	0.372978	0.33499	0.41193	0.139113	0.11222	0.16969	2.57368e-94
MXRA8	SEPTIN3	-0.916455	-0.93008	-0.90268	0.839889	0.81483	0.86506	0
MXRA8	SKAP1	-0.184655	-0.22964	-0.13957	0.0340974	0.01948	0.05273	3.99534e-15
MXRA8	SLAMF8	0.455273	0.41779	0.49327	0.207274	0.17454	0.24331	5.96776e-134
MXRA8	SSH3	0.702838	0.66947	0.73434	0.493981	0.44819	0.53926	2.87045e-284
MXRA8	SYT1	-0.427106	-0.47279	-0.38017	0.182419	0.14453	0.22353	9.2199e-70
MXRA8	TGFBR2	-0.649757	-0.67749	-0.62152	0.422184	0.38629	0.45899	0
MXRA8	TGM2	0.75515	0.73088	0.77919	0.570252	0.53419	0.60714	0
MXRA8	TIMD4	-0.525662	-0.55219	-0.49904	0.276321	0.24904	0.30492	8.57703e-260
MXRA8	TIMP2	0.619932	0.58488	0.65468	0.384316	0.34209	0.42861	3.17786e-230
MXRA8	TIMP4	0.405151	0.35886	0.45091	0.164147	0.12878	0.20332	1.29479e-59
MXRA8	TMPRSS11D	0.89584	0.87445	0.91647	0.802529	0.76466	0.83991	0
MXRA8	TNFRSF17	-0.282426	-0.32831	-0.23707	0.0797646	0.0562	0.10779	5.62524e-33
MXRA8	TNFRSF6B	-0.268487	-0.32232	-0.21494	0.0720854	0.0462	0.10389	1.49861e-21
MXRA8	TNFSF13B	0.479732	0.45005	0.51032	0.230142	0.20254	0.26043	2.48789e-198
MXRA8	TP53BP1	0.837972	0.82106	0.85494	0.702198	0.67413	0.73093	0
MXRA8	TRAF3	-0.924161	-0.93725	-0.91076	0.854073	0.82948	0.87844	0
MXRA8	TREM2	0.614526	0.58508	0.64293	0.377642	0.34232	0.41336	0
MXRA8	TSHB	0.797568	0.77301	0.82109	0.636114	0.59754	0.67419	0
MXRA8	TSPAN7	-0.864301	-0.88391	-0.84412	0.747016	0.71254	0.7813	0
MXRA8	TXNL1	0.542	0.5062	0.57892	0.293764	0.25623	0.33515	2.88441e-188
MXRA8	TYRP1	-0.901167	-0.9189	-0.88298	0.812102	0.77966	0.84438	0
MXRA8	VCAM1	-0.144618	-0.18529	-0.10433	0.0209145	0.01088	0.03433	3.22604e-12
MXRA8	VSIG4	-0.267286	-0.30501	-0.22801	0.0714417	0.05199	0.09303	2.42335e-48
MXRA8	VWA1	-0.73127	-0.79379	-0.66912	0.534756	0.44772	0.6301	1.22107e-67
MXRA8	WASL	-0.893297	-0.9094	-0.87683	0.79798	0.76883	0.82701	0
MXRA8	WFIKKN1	0.515691	0.48151	0.54868	0.265938	0.23185	0.30105	9.00917e-209
MXRA8	WNT9A	0.676551	0.64587	0.70696	0.457721	0.41715	0.4998	0
MXRA8	ZNRD2	0.623701	0.59592	0.65088	0.389002	0.35512	0.42365	0
NFATC3	NPL	-0.529264	-0.56047	-0.49727	0.28012	0.24727	0.31413	2.651e-189
NFATC3	NPR1	-0.813037	-0.83418	-0.79157	0.661029	0.62658	0.69586	0
NFATC3	NPTXR	0.632187	0.60618	0.65758	0.39966	0.36745	0.43241	0
NFATC3	NUMB	-0.290349	-0.34542	-0.23498	0.0843027	0.05522	0.11931	5.12007e-24
NFATC3	OPTC	-0.135774	-0.17637	-0.09464	0.0184346	0.00896	0.03111	3.78421e-11
NFATC3	PAFAH1B3	0.86191	0.84863	0.87489	0.74289	0.72017	0.76543	0
NFATC3	PAMR1	0.577183	0.56318	0.59137	0.33314	0.31717	0.34972	0
NFATC3	PCDH17	0.286262	0.23921	0.33268	0.0819461	0.05722	0.11067	2.34348e-30
NFATC3	PCDH7	-0.811429	-0.83662	-0.78567	0.658416	0.61728	0.69994	0
NFATC3	PDZK1	-0.829625	-0.83918	-0.81961	0.688278	0.67176	0.70422	0
NFATC3	PGR	-0.273269	-0.31015	-0.23579	0.0746758	0.0556	0.09619	1.45475e-44
NFATC3	PIGR	-0.405328	-0.44555	-0.36516	0.164291	0.13335	0.19851	6.03088e-77
NFATC3	PIK3IP1	0.725423	0.70339	0.74746	0.526238	0.49476	0.5587	0
NFATC3	PLA2G15	-0.624832	-0.63953	-0.60971	0.390415	0.37175	0.409	0
NFATC3	PLG	-0.415402	-0.45805	-0.37329	0.172559	0.13934	0.20981	4.51732e-69
NFATC3	PRG2	0.468032	0.43465	0.50162	0.219054	0.18892	0.25162	3.51222e-133
NFATC3	PRRT3	-0.224752	-0.27046	-0.17905	0.0505136	0.03206	0.07315	2.94024e-21
NFATC3	PRSS8	0.827684	0.8137	0.8412	0.685061	0.6621	0.70762	0
NFATC3	RARRES2	0.251057	0.22512	0.27634	0.0630298	0.05068	0.07636	1.59836e-89
NFATC3	RNASE6	-0.393486	-0.42289	-0.36379	0.154831	0.13234	0.17884	4.84961e-133
NFATC3	ROBO1	0.607381	0.59052	0.62459	0.368912	0.34872	0.39011	0
NFATC3	ROBO2	0.61565	0.58957	0.64224	0.379026	0.3476	0.41248	0
NFATC3	RTN4R	0.64639	0.62018	0.67252	0.417819	0.38462	0.45228	0
NFATC3	SCARB2	0.106966	0.06805	0.14502	0.0114417	0.00463	0.02103	2.30548e-07
NFATC3	SDC1	-0.465447	-0.52673	-0.40199	0.21664	0.1616	0.27744	3.89603e-40
NFATC3	SDK2	0.319091	0.28818	0.34985	0.101819	0.08305	0.1224	1.73461e-86
NFATC3	SELENOP	0.249336	0.18639	0.31104	0.0621685	0.03474	0.09674	1.19556e-13
NFATC3	SEPTIN3	-0.679051	-0.69462	-0.663	0.46111	0.43957	0.4825	0
NFATC3	SIGLEC9	0.191594	0.16549	0.21801	0.0367083	0.02739	0.04753	4.80513e-48
NFATC3	SKAP1	-0.432398	-0.46757	-0.3964	0.186968	0.15714	0.21863	4.44909e-106
NFATC3	SLAMF8	0.498429	0.46859	0.52852	0.248431	0.21957	0.27933	4.99688e-195
NFATC3	SSH3	0.40743	0.37373	0.44178	0.165999	0.13968	0.19517	6.16712e-107
NFATC3	SYT1	-0.529708	-0.56559	-0.493	0.280591	0.24305	0.31989	1.12619e-135
NFATC3	TGFBR2	-0.379929	-0.40334	-0.35606	0.144346	0.12678	0.16268	3.75041e-230
NFATC3	TGM2	0.606971	0.58578	0.62798	0.368414	0.34314	0.39436	0
NFATC3	TIMD4	-0.370159	-0.38938	-0.35132	0.137018	0.12343	0.15162	0
NFATC3	TIMP2	0.593777	0.56448	0.623	0.352571	0.31864	0.38813	1.47673e-244
NFATC3	TMPRSS11D	0.73442	0.71005	0.7581	0.539373	0.50417	0.57472	0
NFATC3	TNFRSF17	-0.407787	-0.44499	-0.37019	0.16629	0.13704	0.19802	4.32695e-87
NFATC3	TNFRSF6B	-0.46764	-0.51244	-0.42365	0.218688	0.17948	0.26259	5.15711e-76
NFATC3	TNFSF13B	0.354731	0.33174	0.37768	0.125834	0.11005	0.14264	5.02779e-245
NFATC3	TP53BP1	0.870997	0.86182	0.88003	0.758635	0.74273	0.77446	0
NFATC3	TRAF3	-0.830669	-0.84445	-0.81719	0.690011	0.6678	0.71309	0
NFATC3	TREM2	0.524513	0.50118	0.54793	0.275114	0.25118	0.30022	0
NFATC3	TSHB	0.719859	0.69862	0.74076	0.518196	0.48807	0.54872	0
NFATC3	TSPAN7	-0.852439	-0.86799	-0.83724	0.726653	0.70098	0.75341	0
NFATC3	TSPYL1	0.240562	0.18958	0.29074	0.05787	0.03594	0.08453	1.96338e-19
NFATC3	TXNL1	0.88643	0.86925	0.90352	0.785759	0.7556	0.81636	0
NFATC3	TYRP1	-0.603108	-0.62626	-0.57995	0.36374	0.33635	0.3922	0
NFATC3	VCAM1	-0.268659	-0.30061	-0.2371	0.0721774	0.05622	0.09037	8.53592e-60
NFATC3	VSIG4	-0.395064	-0.42396	-0.36615	0.156076	0.13407	0.17974	4.10606e-150
NFATC3	VWA1	-0.366749	-0.44057	-0.29442	0.134505	0.08668	0.19411	7.2284e-21
NFATC3	WASL	-0.741692	-0.75789	-0.72481	0.550106	0.52536	0.57439	0
NFATC3	WFIKKN1	0.351081	0.32179	0.38029	0.123258	0.10355	0.14462	7.84634e-126
NFATC3	WNT9A	0.943471	0.93107	0.95559	0.890137	0.86689	0.91316	0
NFATC3	ZNRD2	0.30008	0.27522	0.32458	0.090048	0.07574	0.10535	5.56425e-142
NPC2	NPL	0.661141	0.62018	0.70277	0.437108	0.38463	0.49388	6.50892e-162
NPC2	NPR1	0.161532	0.11052	0.21347	0.0260925	0.01222	0.04557	1.418e-09
NPC2	NPTXR	0.417626	0.37083	0.46457	0.174412	0.13752	0.21583	9.92214e-65
NPC2	OPTC	-0.819502	-0.85428	-0.78392	0.671583	0.61454	0.72979	2.35487e-243
NPC2	PAFAH1B3	0.171728	0.12638	0.21547	0.0294903	0.01597	0.04643	6.37139e-14
NPC2	PCDH17	-0.340407	-0.40081	-0.28112	0.115877	0.07903	0.16065	6.03741e-28
NPC2	PCDH7	-0.197298	-0.25121	-0.14233	0.0389265	0.02026	0.06311	2.08207e-12
NPC2	PGR	-0.341487	-0.39448	-0.2881	0.116613	0.083	0.15561	1.74652e-39
NPC2	PIGR	-0.181242	-0.24054	-0.12259	0.0328488	0.01503	0.05786	1.43607e-09
NPC2	PIK3IP1	0.256986	0.20798	0.30525	0.0660417	0.04326	0.09318	5.22128e-25
NPC2	PLXNB2	0.366877	0.29556	0.43702	0.134599	0.08735	0.19098	1.28302e-22
NPC2	PRRT3	0.743526	0.70007	0.78654	0.552832	0.49009	0.61865	2.5426e-164
NPC2	PRSS8	0.250671	0.20836	0.29404	0.0628362	0.04341	0.08646	4.6307e-28
NPC2	RARRES2	0.542704	0.5037	0.58253	0.294527	0.25371	0.33934	5.70744e-123
NPC2	RNASE6	-0.413256	-0.45889	-0.36722	0.170781	0.13485	0.21058	5.46593e-60
NPC2	ROBO1	0.257226	0.21572	0.29851	0.066165	0.04653	0.08911	1.84856e-29
NPC2	ROBO2	-0.143509	-0.19449	-0.09348	0.0205948	0.00874	0.03783	3.83814e-08
NPC2	SCARB2	0.286307	0.23127	0.34084	0.0819714	0.05349	0.11617	5.75669e-25
NPC2	SCGB1A1	0.388724	0.34064	0.43433	0.151106	0.11604	0.18864	2.06812e-52
NPC2	SIGLEC9	0.646057	0.60955	0.68135	0.41739	0.37156	0.46424	6.85922e-179
NPC2	SKAP1	-0.392124	-0.44425	-0.34195	0.153761	0.11693	0.19736	6.12881e-52
NPC2	SLAMF8	-0.176779	-0.2276	-0.1264	0.0312508	0.01598	0.0518	1.14309e-11
NPC2	SSH3	0.331748	0.28157	0.38279	0.110057	0.07928	0.14653	1.71452e-37
NPC2	SYT1	0.397556	0.34401	0.45011	0.158051	0.11834	0.2026	1.40191e-49
NPC2	TGFBR2	-0.276361	-0.32118	-0.23164	0.0763755	0.05365	0.10316	6.04215e-32
NPC2	TGM2	0.305812	0.26242	0.34741	0.0935211	0.06886	0.12069	1.66551e-37
NPC2	TIMD4	0.536949	0.50087	0.57298	0.288315	0.25087	0.3283	1.76107e-136
NPC2	TIMP4	-0.183523	-0.24148	-0.12522	0.0336805	0.01568	0.05831	7.51462e-10
NPC2	TNFSF13B	-0.269627	-0.31218	-0.22588	0.0726985	0.05102	0.09746	2.54017e-32
NPC2	TP53BP1	0.108291	0.06686	0.14947	0.0117269	0.00447	0.02234	1.62403e-07
NPC2	TREM2	0.572204	0.53364	0.61027	0.327417	0.28478	0.37243	6.00417e-140
NPC2	TSHB	-0.30395	-0.34883	-0.25785	0.0923855	0.06649	0.12168	5.62813e-35
NPC2	TSPAN7	0.212492	0.16624	0.25966	0.0451529	0.02763	0.06742	6.58717e-19
NPC2	TSPYL1	-0.367284	-0.42768	-0.3057	0.134898	0.09345	0.18291	7.30197e-28
NPC2	TXNL1	0.219484	0.16972	0.26967	0.048173	0.02881	0.07272	2.10524e-17
NPC2	TYRP1	-0.135404	-0.18258	-0.0876	0.0183344	0.00767	0.03334	2.80491e-08
NPC2	VCAM1	-0.541416	-0.58475	-0.49882	0.293132	0.24882	0.34193	3.41399e-109
NPC2	VSIG4	0.603534	0.56376	0.6434	0.364253	0.31783	0.41397	6.39428e-145
NPC2	WASL	0.165821	0.1213	0.21076	0.0274965	0.01471	0.04442	2.6243e-13
NPC2	ZNRD2	-0.153372	-0.19791	-0.109	0.023523	0.01188	0.03917	2.49272e-11
NPL	NPR1	0.630921	0.59693	0.66451	0.398061	0.35633	0.44157	2.13382e-230
NPL	NUMB	0.208989	0.1447	0.27278	0.0436764	0.02094	0.07441	1.55341e-10
NPL	OPTC	-0.671911	-0.7095	-0.63245	0.451464	0.39999	0.50339	3.10472e-195
NPL	PAFAH1B3	-0.33987	-0.38116	-0.30073	0.115512	0.09044	0.14528	3.19343e-111
NPL	PAMR1	-0.412724	-0.44233	-0.38221	0.170341	0.14608	0.19566	4.67762e-128
NPL	PCDH17	-0.558297	-0.61043	-0.50658	0.311695	0.25663	0.37262	2.01798e-86
NPL	PCDH7	0.349214	0.30402	0.39369	0.121951	0.09243	0.15499	3.66856e-49
NPL	PDIA3	-0.355975	-0.47257	-0.24522	0.126718	0.06013	0.22332	9.03471e-10
NPL	PDZK1	0.582028	0.55392	0.60977	0.338757	0.30683	0.37182	3.11043e-252
NPL	PIK3IP1	-0.225197	-0.26651	-0.18282	0.0507139	0.03342	0.07103	7.67982e-27
NPL	PLA2G15	0.348709	0.31681	0.38137	0.121598	0.10037	0.14544	3.14229e-87
NPL	PLG	0.442992	0.39609	0.48878	0.196242	0.15689	0.2389	4.25468e-62
NPL	PLXNB2	0.243422	0.17551	0.31165	0.0592545	0.0308	0.09713	4.76266e-12
NPL	PRG2	-0.41499	-0.45924	-0.37001	0.172217	0.1369	0.2109	1.02122e-79
NPL	PRRT3	0.830697	0.80778	0.85183	0.690058	0.65251	0.72562	0
NPL	PRSS8	-0.403952	-0.44249	-0.36568	0.163177	0.13372	0.1958	1.10826e-131
NPL	RARRES2	0.339758	0.3023	0.37779	0.115436	0.09139	0.14273	3.66285e-70
NPL	RNASE6	-0.214078	-0.26207	-0.16797	0.0458296	0.02821	0.06868	1.80907e-28
NPL	ROBO1	-0.222729	-0.26237	-0.18318	0.0496081	0.03356	0.06884	3.37039e-38
NPL	ROBO2	-0.565604	-0.60641	-0.52515	0.319907	0.27578	0.36774	1.07977e-194
NPL	RTN4R	-0.544039	-0.59206	-0.49662	0.295978	0.24663	0.35053	1.32624e-271
NPL	SCARB2	0.308648	0.26203	0.35558	0.0952638	0.06866	0.12644	2.70584e-38
NPL	SCGB1A1	0.161965	0.11695	0.20421	0.0262326	0.01368	0.0417	1.3652e-11
NPL	SDC1	0.305555	0.23336	0.37946	0.0933642	0.05446	0.14399	2.39933e-15
NPL	SDK2	-0.26929	-0.31576	-0.2223	0.0725174	0.04942	0.0997	7.53926e-41
NPL	SELENOP	-0.407169	-0.48953	-0.32956	0.165786	0.10861	0.23964	4.78038e-26
NPL	SEPTIN3	0.543446	0.51155	0.57389	0.295333	0.26168	0.32935	1.94449e-204
NPL	SIGLEC9	0.643227	0.61593	0.67001	0.413741	0.37937	0.44891	4.867e-290
NPL	SKAP1	-0.265154	-0.31471	-0.21714	0.0703066	0.04715	0.09904	6.15357e-28
NPL	SLAMF8	-0.729258	-0.76099	-0.69673	0.531817	0.48543	0.57911	2.36822e-304
NPL	SYT1	0.764442	0.72931	0.79931	0.584372	0.53189	0.6389	2.54875e-240
NPL	TIMD4	0.829189	0.80867	0.84975	0.687554	0.65394	0.72208	0
NPL	TIMP2	-0.316002	-0.35999	-0.27071	0.099857	0.07328	0.12959	2.11836e-46
NPL	TMPRSS11D	-0.349726	-0.39261	-0.30681	0.122308	0.09413	0.15414	3.19684e-61
NPL	TNFRSF17	0.535061	0.50081	0.56623	0.28629	0.25081	0.32062	5.10961e-222
NPL	TNFRSF6B	0.2799	0.22303	0.33502	0.0783441	0.04974	0.11224	2.64881e-21
NPL	TNFSF13B	-0.56527	-0.59711	-0.53399	0.31953	0.28514	0.35654	1.87029e-209
NPL	TP53BP1	-0.435007	-0.46532	-0.40371	0.189231	0.16298	0.21652	2.1134e-135
NPL	TRAF3	0.507317	0.4805	0.53321	0.257371	0.23088	0.28431	2.28785e-298
NPL	TREM2	0.162163	0.12487	0.19797	0.0262969	0.01559	0.03919	5.33034e-18
NPL	TSHB	-0.879579	-0.9102	-0.84898	0.773659	0.72077	0.82847	0
NPL	TSPAN7	0.756639	0.72907	0.7837	0.572503	0.53154	0.61418	0
NPL	TSPYL1	-0.359139	-0.41595	-0.301	0.128981	0.0906	0.17301	9.912e-32
NPL	TXNL1	-0.244594	-0.2882	-0.20112	0.059826	0.04045	0.08306	1.84039e-29
NPL	TYRP1	0.223975	0.18457	0.26383	0.0501648	0.03407	0.06961	2.71899e-27
NPL	VCAM1	-0.568611	-0.60531	-0.5322	0.323318	0.28324	0.3664	8.76348e-181
NPL	VSIG4	0.775515	0.74646	0.8036	0.601423	0.55721	0.64577	0
NPL	VWA1	0.361823	0.28241	0.44227	0.130916	0.07976	0.19561	2.58016e-17
NPL	WASL	0.668129	0.64414	0.6905	0.446396	0.41492	0.4768	0
NPL	WFIKKN1	-0.325094	-0.36694	-0.28306	0.105686	0.08012	0.13465	5.65191e-59
NPL	WNT9A	-0.464039	-0.50675	-0.42277	0.215332	0.17873	0.25679	8.09881e-122
NPL	ZNRD2	-0.44111	-0.47892	-0.40269	0.194578	0.16216	0.22937	2.02965e-127
NPR1	NPTXR	-0.648894	-0.68245	-0.61424	0.421063	0.3773	0.46574	5.39458e-251
NPR1	NUMB	0.410165	0.35222	0.46873	0.168235	0.12406	0.21971	4.47972e-37
NPR1	OPTC	-0.151804	-0.20212	-0.10173	0.0230445	0.01035	0.04085	2.28257e-09
NPR1	PAFAH1B3	-0.776003	-0.80196	-0.7497	0.602181	0.56205	0.64315	0
NPR1	PAMR1	-0.474539	-0.50373	-0.44618	0.225188	0.19908	0.25374	7.28144e-179
NPR1	PCDH17	-0.461524	-0.51364	-0.40848	0.213004	0.16686	0.26382	7.80938e-60
NPR1	PCDH7	0.729172	0.69475	0.76338	0.531692	0.48268	0.58275	7.34522e-241
NPR1	PDZK1	0.797658	0.77664	0.81749	0.636258	0.60317	0.66829	0
NPR1	PGR	0.322118	0.27532	0.36795	0.10376	0.0758	0.13539	4.54184e-46
NPR1	PIGR	0.526999	0.48144	0.57164	0.277728	0.23179	0.32677	9.87063e-106
NPR1	PIK3IP1	-0.607852	-0.64231	-0.57289	0.369484	0.32821	0.41256	1.7395e-227
NPR1	PLA2G15	0.551949	0.52443	0.57944	0.304648	0.27503	0.33575	2.04605e-229
NPR1	PLG	0.420077	0.3704	0.47074	0.176465	0.1372	0.2216	6.01567e-57
NPR1	PLXNB2	-0.202236	-0.26905	-0.13526	0.0408993	0.01829	0.07239	1.21396e-08
NPR1	PRG2	-0.630888	-0.67106	-0.59156	0.398019	0.34994	0.45033	2.02929e-201
NPR1	PRRT3	0.37563	0.32604	0.42451	0.141098	0.1063	0.1802	8.62172e-43
NPR1	PRSS8	-0.705042	-0.73336	-0.67602	0.497084	0.457	0.53782	0
NPR1	RNASE6	0.267987	0.22574	0.30988	0.0718171	0.05096	0.09603	4.34951e-38
NPR1	ROBO1	-0.603352	-0.63279	-0.57309	0.364034	0.32843	0.40042	3.31461e-257
NPR1	ROBO2	-0.495638	-0.53417	-0.45565	0.245657	0.20762	0.28534	6.57847e-145
NPR1	RTN4R	-0.63018	-0.66706	-0.59238	0.397127	0.35092	0.44496	5.55153e-247
NPR1	SCARB2	-0.248568	-0.29745	-0.20096	0.0617861	0.04038	0.08848	6.88631e-25
NPR1	SDC1	0.663176	0.60307	0.72239	0.439802	0.36369	0.52185	2.28013e-66
NPR1	SDK2	-0.614335	-0.65189	-0.57749	0.377408	0.3335	0.42497	3.51431e-231
NPR1	SELENOP	-0.445204	-0.51213	-0.37813	0.198206	0.14299	0.26228	7.83908e-33
NPR1	SEPTIN3	0.665781	0.63976	0.69237	0.443264	0.4093	0.47938	0
NPR1	SKAP1	0.432561	0.38857	0.47703	0.187109	0.15099	0.22756	4.71818e-83
NPR1	SLAMF8	-0.620507	-0.65729	-0.58417	0.385029	0.34126	0.43203	1.05404e-231
NPR1	SSH3	-0.248168	-0.29386	-0.20164	0.0615871	0.04066	0.08636	1.99226e-27
NPR1	SYT1	0.604114	0.56552	0.64257	0.364954	0.31982	0.4129	7.68503e-150
NPR1	TGFBR2	0.412856	0.37837	0.44734	0.17045	0.14317	0.20011	3.37948e-110
NPR1	TGM2	-0.447252	-0.4817	-0.41263	0.200034	0.17026	0.23203	7.56586e-132
NPR1	TIMD4	0.465401	0.43584	0.49597	0.216598	0.18996	0.24599	1.2014e-157
NPR1	TIMP2	-0.609571	-0.6467	-0.57184	0.371576	0.327	0.41822	2.85702e-210
NPR1	TMPRSS11D	-0.753323	-0.78611	-0.71944	0.567496	0.5176	0.61797	0
NPR1	TNFRSF17	0.238775	0.18928	0.28746	0.0570134	0.03583	0.08263	2.68646e-21
NPR1	TNFRSF6B	0.486525	0.43487	0.5375	0.236706	0.18912	0.28891	4.60203e-67
NPR1	TNFSF13B	-0.259384	-0.29561	-0.2238	0.06728	0.05009	0.08739	1.11354e-44
NPR1	TP53BP1	-0.849248	-0.86816	-0.82984	0.721223	0.68863	0.7537	0
NPR1	TRAF3	0.887884	0.87157	0.90337	0.788337	0.75964	0.81608	0
NPR1	TREM2	-0.282734	-0.32116	-0.24523	0.0799388	0.06014	0.10314	1.03174e-47
NPR1	TSHB	-0.745483	-0.77639	-0.71444	0.555745	0.51042	0.60278	0
NPR1	TSPAN7	0.971973	0.95967	0.98394	0.944732	0.92097	0.96813	0
NPR1	TSPYL1	-0.252061	-0.3096	-0.19305	0.0635349	0.03727	0.09585	1.55239e-16
NPR1	TXNL1	-0.746078	-0.7766	-0.71527	0.556632	0.51162	0.6031	0
NPR1	TYRP1	0.620032	0.58765	0.65171	0.384439	0.34533	0.42472	1.95815e-246
NPR1	VSIG4	0.497025	0.45968	0.53392	0.247034	0.21131	0.28507	1.413e-151
NPR1	VWA1	0.400645	0.32428	0.47566	0.160517	0.10516	0.22625	1.17067e-20
NPR1	WASL	0.917158	0.90228	0.9315	0.841179	0.81411	0.8677	0
NPR1	WFIKKN1	-0.297232	-0.33836	-0.25635	0.0883471	0.06571	0.11449	3.54918e-49
NPR1	WNT9A	-0.755066	-0.78498	-0.72511	0.570125	0.52578	0.6162	0
NPR1	ZNRD2	-0.161855	-0.20009	-0.12474	0.0261971	0.01556	0.04003	4.62465e-17
NPTXR	NUMB	-0.224187	-0.28703	-0.16221	0.0502599	0.02631	0.08239	2.28673e-12
NPTXR	OPTC	-0.314641	-0.36123	-0.26758	0.0989988	0.0716	0.13049	2.36307e-37
NPTXR	PAFAH1B3	0.680511	0.65342	0.70785	0.463096	0.42696	0.50106	0
NPTXR	PAMR1	0.607909	0.58346	0.63214	0.369553	0.34042	0.3996	0
NPTXR	PCDH17	0.309864	0.25528	0.36501	0.096016	0.06517	0.13323	1.59633e-27
NPTXR	PCDH7	-0.602282	-0.64072	-0.56277	0.362744	0.31671	0.41052	1.7156e-166
NPTXR	PDZK1	-0.662345	-0.6852	-0.63857	0.4387	0.40777	0.4695	0
NPTXR	PIGR	-0.540609	-0.58325	-0.49696	0.292258	0.24697	0.34018	1.81068e-111
NPTXR	PIK3IP1	0.844246	0.82093	0.86691	0.712752	0.67393	0.75154	0
NPTXR	PLA2G15	-0.727594	-0.74997	-0.70569	0.529393	0.49799	0.56246	0
NPTXR	PLG	-0.183398	-0.23491	-0.12986	0.0336347	0.01686	0.05518	1.14073e-11
NPTXR	PLXNB2	0.384226	0.32039	0.4482	0.147629	0.10265	0.20089	2.35451e-28
NPTXR	PRG2	0.722204	0.68979	0.75533	0.521579	0.47581	0.57052	5.19686e-277
NPTXR	PRRT3	0.194006	0.14097	0.24703	0.0376385	0.01987	0.06102	1.5652e-12
NPTXR	PRSS8	0.783755	0.7614	0.80583	0.614272	0.57974	0.64937	0
NPTXR	RARRES2	0.486451	0.45454	0.51795	0.236635	0.20661	0.26828	6.69219e-178
NPTXR	RNASE6	-0.782964	-0.81003	-0.75588	0.613033	0.57135	0.65615	0
NPTXR	ROBO1	0.842804	0.8251	0.86021	0.710318	0.68079	0.73997	0
NPTXR	ROBO2	0.483215	0.44592	0.52149	0.233496	0.19885	0.27196	6.71659e-158
NPTXR	RTN4R	0.408589	0.36933	0.44742	0.166945	0.13641	0.20019	7.5052e-103
NPTXR	SCARB2	0.418225	0.37425	0.46246	0.174912	0.14006	0.21386	1.2422e-77
NPTXR	SCGB1A1	0.44546	0.40729	0.48257	0.198434	0.16589	0.23288	3.55775e-108
NPTXR	SDC1	-0.404211	-0.47393	-0.33473	0.163387	0.11205	0.22461	3.57464e-26
NPTXR	SDK2	0.650458	0.61862	0.68292	0.423096	0.38269	0.46638	3.01763e-299
NPTXR	SEPTIN3	-0.722112	-0.74516	-0.69808	0.521446	0.48731	0.55527	0
NPTXR	SIGLEC9	0.490679	0.45896	0.52205	0.240766	0.21064	0.27254	2.03204e-174
NPTXR	SKAP1	-0.455563	-0.49753	-0.41333	0.207538	0.17084	0.24754	1.6694e-97
NPTXR	SLAMF8	0.356053	0.31578	0.39544	0.126774	0.09971	0.15637	2.41588e-75
NPTXR	SSH3	0.618516	0.58203	0.65358	0.382563	0.33876	0.42716	3.92188e-208
NPTXR	SYT1	-0.288897	-0.33816	-0.23804	0.0834617	0.05666	0.11435	1.66729e-31
NPTXR	TGFBR2	-0.796764	-0.8201	-0.77343	0.634833	0.59819	0.67257	0
NPTXR	TGM2	0.812595	0.79004	0.83503	0.66031	0.62417	0.69728	0
NPTXR	TIMD4	-0.104795	-0.13683	-0.07231	0.010982	0.00523	0.01872	1.396e-10
NPTXR	TIMP2	0.571506	0.53319	0.60954	0.326619	0.28429	0.37154	7.03392e-193
NPTXR	TIMP4	-0.126871	-0.17676	-0.07574	0.0160962	0.00574	0.03124	1.26245e-06
NPTXR	TMPRSS11D	0.630165	0.59528	0.66468	0.397108	0.35436	0.4418	6.55279e-257
NPTXR	TNFRSF17	-0.251594	-0.29837	-0.20355	0.0632994	0.04143	0.08903	4.56285e-25
NPTXR	TNFRSF6B	-0.461259	-0.51218	-0.41004	0.21276	0.16813	0.26233	5.0885e-61
NPTXR	TNFSF13B	0.286378	0.25175	0.31945	0.0820122	0.06338	0.10205	1.36958e-60
NPTXR	TP53BP1	0.842089	0.82546	0.85809	0.709114	0.68139	0.73632	0
NPTXR	TRAF3	-0.743484	-0.76637	-0.7209	0.552768	0.5197	0.58733	0
NPTXR	TREM2	0.731561	0.7049	0.75715	0.535181	0.49688	0.57328	0
NPTXR	TSHB	0.476946	0.44102	0.51208	0.227477	0.1945	0.26222	1.34849e-160
NPTXR	TSPAN7	-0.562675	-0.59542	-0.53003	0.316603	0.28093	0.35452	2.23311e-237
NPTXR	TSPYL1	-0.22503	-0.28414	-0.16721	0.0506385	0.02796	0.08074	5.46911e-14
NPTXR	TXNL1	0.676905	0.64431	0.70906	0.4582	0.41513	0.50277	5.51757e-299
NPTXR	TYRP1	-0.739135	-0.76563	-0.71181	0.54632	0.50668	0.58618	0
NPTXR	VCAM1	-0.521326	-0.55703	-0.48504	0.271781	0.23527	0.31029	3.31717e-186
NPTXR	VSIG4	0.154042	0.11369	0.19411	0.0237291	0.01292	0.03768	7.30679e-14
NPTXR	VWA1	-0.314033	-0.39208	-0.23519	0.0986168	0.05531	0.15373	5.90266e-14
NPTXR	WASL	-0.617471	-0.64586	-0.58942	0.38127	0.34741	0.41713	7.90874e-298
NPTXR	WFIKKN1	0.498845	0.46436	0.53329	0.248846	0.21563	0.2844	1.56128e-173
NPTXR	WNT9A	0.503298	0.46579	0.54002	0.253309	0.21696	0.29162	6.03031e-171
NPTXR	ZNRD2	0.242367	0.20725	0.27796	0.0587416	0.04295	0.07726	2.66992e-41
NUMB	OPTC	-0.209725	-0.27679	-0.14322	0.0439846	0.02051	0.07661	1.36811e-09
NUMB	PAFAH1B3	-0.285696	-0.34127	-0.22923	0.0816223	0.05255	0.11647	3.12798e-22
NUMB	PAMR1	-0.373231	-0.42478	-0.32186	0.139302	0.10359	0.18044	2.63172e-41
NUMB	PCDH17	-0.534361	-0.60233	-0.46494	0.285542	0.21616	0.3628	2.8338e-50
NUMB	PCDH7	0.21887	0.15344	0.28109	0.0479041	0.02354	0.07901	1.72735e-10
NUMB	PDZK1	0.538013	0.49119	0.58455	0.289458	0.24126	0.3417	5.24633e-83
NUMB	PIGR	0.2271	0.16311	0.28569	0.0515743	0.0266	0.08162	2.32786e-10
NUMB	PIK3IP1	-0.38226	-0.43859	-0.32333	0.146123	0.10454	0.19236	3.49121e-33
NUMB	PLA2G15	0.488768	0.43984	0.53903	0.238894	0.19346	0.29055	2.31706e-67
NUMB	PLG	0.347534	0.28007	0.41618	0.12078	0.07844	0.17321	4.63277e-22
NUMB	PRG2	-0.26104	-0.33218	-0.19338	0.0681418	0.0374	0.11034	3.45427e-15
NUMB	PRSS8	-0.260167	-0.31522	-0.20424	0.067687	0.04171	0.09937	4.13963e-19
NUMB	RNASE6	0.243843	0.18187	0.30341	0.0594593	0.03308	0.09206	7.95752e-15
NUMB	ROBO1	-0.508035	-0.55757	-0.45761	0.258099	0.20941	0.31088	5.11179e-67
NUMB	ROBO2	-0.46973	-0.52585	-0.41391	0.220646	0.17132	0.27651	5.94385e-50
NUMB	RTN4R	-0.475825	-0.54351	-0.41051	0.226409	0.16852	0.2954	2.87396e-62
NUMB	SCARB2	-0.525942	-0.58346	-0.46707	0.276615	0.21816	0.34042	1.16159e-55
NUMB	SDC1	0.239668	0.15074	0.32742	0.0574406	0.02272	0.1072	2.26738e-07
NUMB	SDK2	-0.334702	-0.39398	-0.27503	0.112026	0.07564	0.15522	3.62252e-26
NUMB	SEPTIN3	0.434719	0.38247	0.48516	0.188981	0.14628	0.23538	2.01883e-51
NUMB	SSH3	-0.282735	-0.34563	-0.21919	0.0799389	0.04804	0.11946	3.53436e-16
NUMB	SYT1	0.237734	0.17128	0.30339	0.0565176	0.02934	0.09205	7.50261e-12
NUMB	TGFBR2	0.438119	0.38454	0.49109	0.191948	0.14787	0.24116	5.73751e-49
NUMB	TGM2	-0.321834	-0.37754	-0.26526	0.103577	0.07036	0.14253	4.75074e-27
NUMB	TIMD4	0.352707	0.29993	0.4045	0.124402	0.08996	0.16362	1.96478e-35
NUMB	TIMP2	-0.333875	-0.39559	-0.27246	0.111472	0.07424	0.15649	1.1271e-24
NUMB	TIMP4	-0.22381	-0.29209	-0.15613	0.0500911	0.02438	0.08532	8.14497e-10
NUMB	TMPRSS11D	-0.570012	-0.6237	-0.51609	0.324913	0.26635	0.389	3.49794e-72
NUMB	TNFRSF6B	0.257639	0.18686	0.32944	0.0663777	0.03492	0.10853	1.13814e-11
NUMB	TNFSF13B	-0.247207	-0.30296	-0.19071	0.0611113	0.03637	0.09178	2.48758e-17
NUMB	TP53BP1	-0.429183	-0.47991	-0.37944	0.184198	0.14398	0.23031	6.6918e-53
NUMB	TRAF3	0.550424	0.50293	0.59717	0.302967	0.25294	0.35661	1.44641e-81
NUMB	TREM2	-0.216729	-0.27782	-0.15728	0.0469713	0.02474	0.07718	3.1557e-13
NUMB	TSHB	-0.285583	-0.34369	-0.22591	0.0815579	0.05103	0.11812	1.75851e-20
NUMB	TSPAN7	0.41787	0.36304	0.47297	0.174615	0.1318	0.22371	8.94435e-42
NUMB	TXNL1	-0.257749	-0.32016	-0.19594	0.0664345	0.03839	0.1025	9.44968e-16
NUMB	TYRP1	0.44141	0.38662	0.49662	0.194843	0.14948	0.24663	7.59447e-47
NUMB	VWA1	0.490154	0.40013	0.58002	0.240251	0.16011	0.33643	5.14585e-23
NUMB	WASL	0.5334	0.48264	0.58212	0.284515	0.23295	0.33887	8.60333e-73
NUMB	WFIKKN1	-0.35999	-0.41715	-0.30262	0.129593	0.09158	0.17401	3.41321e-31
NUMB	WNT9A	-0.163257	-0.22494	-0.10171	0.0266527	0.01034	0.0506	2.61306e-07
NUMB	ZNRD2	-0.273607	-0.33102	-0.21483	0.0748606	0.04615	0.10957	6.0263e-20
OPTC	PAFAH1B3	-0.347484	-0.38797	-0.30713	0.120745	0.09433	0.15052	2.0831e-58
OPTC	PCDH17	0.618367	0.56867	0.66674	0.382378	0.32339	0.44454	2.2406e-103
OPTC	PCDH7	0.231428	0.17854	0.28199	0.053559	0.03188	0.07952	6.32415e-18
OPTC	PDIA3	0.55979	0.45621	0.66376	0.313365	0.20813	0.44058	1.47379e-20
OPTC	PDZK1	-0.189739	-0.22746	-0.15151	0.036001	0.02295	0.05174	1.56429e-22
OPTC	PGR	0.490378	0.44417	0.53668	0.240471	0.19729	0.28803	3.37875e-96
OPTC	PIK3IP1	-0.152813	-0.19968	-0.1054	0.0233518	0.01111	0.03987	1.71924e-10
OPTC	PLXNB2	-0.262774	-0.3329	-0.19355	0.0690501	0.03746	0.11083	8.24227e-13
OPTC	PRG2	0.17655	0.12571	0.2289	0.0311699	0.0158	0.05239	2.75775e-11
OPTC	PRRT3	-0.801167	-0.83876	-0.76299	0.641869	0.58216	0.70351	1.15759e-196
OPTC	PRSS8	-0.157567	-0.19852	-0.11631	0.0248275	0.01353	0.03941	1.03229e-13
OPTC	RARRES2	-0.609887	-0.64507	-0.57478	0.371962	0.33038	0.41611	8.53231e-182
OPTC	RNASE6	0.357334	0.31169	0.40249	0.127688	0.09715	0.162	2.55176e-54
OPTC	ROBO1	-0.101793	-0.1447	-0.06035	0.0103617	0.00364	0.02094	1.36657e-06
OPTC	ROBO2	0.311493	0.26488	0.35632	0.0970277	0.07016	0.12696	3.0053e-39
OPTC	RTN4R	0.206347	0.15805	0.2538	0.0425789	0.02498	0.06442	5.58234e-17
OPTC	SCARB2	-0.186174	-0.23838	-0.1345	0.0346609	0.01809	0.05682	8.37605e-12
OPTC	SDK2	0.128826	0.08196	0.17594	0.0165963	0.00672	0.03095	1.33071e-07
OPTC	SEPTIN3	-0.214161	-0.25235	-0.17382	0.0458648	0.03022	0.06368	3.40609e-25
OPTC	SIGLEC9	-0.790985	-0.81863	-0.76298	0.625657	0.58213	0.67016	0
OPTC	SKAP1	0.590651	0.54789	0.63189	0.348869	0.30018	0.39928	1.12726e-142
OPTC	SLAMF8	0.312661	0.2654	0.36027	0.097757	0.07044	0.1298	8.39867e-39
OPTC	SYT1	-0.341216	-0.39283	-0.28996	0.116428	0.08408	0.15431	5.76207e-36
OPTC	TGM2	-0.220264	-0.26334	-0.17653	0.0485164	0.03116	0.06935	2.85305e-23
OPTC	TIMD4	-0.653533	-0.68493	-0.62195	0.427105	0.38682	0.46913	3.01923e-231
OPTC	TIMP4	0.339996	0.28756	0.39125	0.115598	0.08269	0.15308	4.47826e-36
OPTC	TNFRSF17	-0.177281	-0.23207	-0.12367	0.0314285	0.01529	0.05386	1.07541e-10
OPTC	TNFSF13B	0.348419	0.30894	0.38824	0.121396	0.09544	0.15073	8.93562e-61
OPTC	TREM2	-0.502844	-0.54378	-0.46312	0.252852	0.21448	0.2957	7.54899e-119
OPTC	TSHB	0.38462	0.34129	0.42787	0.147933	0.11648	0.18307	8.46273e-67
OPTC	TSPAN7	-0.248781	-0.29319	-0.20445	0.0618921	0.0418	0.08596	4.93675e-27
OPTC	TXNL1	-0.409993	-0.45537	-0.36393	0.168094	0.13244	0.20736	1.31544e-68
OPTC	VCAM1	0.687518	0.65173	0.72357	0.472681	0.42476	0.52355	1.55732e-215
OPTC	VSIG4	-0.508304	-0.54906	-0.46713	0.258373	0.21821	0.30146	1.30126e-117
OPTC	VWA1	-0.337669	-0.42335	-0.25191	0.114021	0.06346	0.17923	3.0667e-14
OPTC	WASL	-0.316443	-0.35793	-0.27476	0.100136	0.07549	0.12812	1.74473e-49
OPTC	WFIKKN1	0.142366	0.09606	0.18865	0.0202682	0.00923	0.03559	1.89712e-09
OPTC	WNT9A	-0.16793	-0.21474	-0.12078	0.0282006	0.01459	0.04611	4.34832e-12
OPTC	ZNRD2	0.337287	0.29694	0.37738	0.113763	0.08818	0.14242	3.47937e-55
PAFAH1B3	PAMR1	0.556786	0.54143	0.57185	0.310011	0.29315	0.32701	0
PAFAH1B3	PCDH7	-0.85665	-0.88017	-0.83346	0.733849	0.69466	0.77471	0
PAFAH1B3	PDZK1	-0.621009	-0.64064	-0.6021	0.385652	0.36252	0.41042	0
PAFAH1B3	PGR	-0.575749	-0.60929	-0.54155	0.331487	0.29328	0.37123	3.16732e-187
PAFAH1B3	PIGR	-0.276532	-0.32049	-0.23233	0.07647	0.05398	0.10271	7.67701e-34
PAFAH1B3	PIK3IP1	0.610546	0.58272	0.63744	0.372766	0.33956	0.40633	0
PAFAH1B3	PLA2G15	-0.522605	-0.54308	-0.5022	0.273116	0.25221	0.29494	0
PAFAH1B3	PLG	-0.587929	-0.62985	-0.54581	0.345661	0.29791	0.39671	4.01613e-133
PAFAH1B3	PLXNB2	0.388895	0.32918	0.44774	0.151239	0.10836	0.20047	3.39225e-33
PAFAH1B3	PRG2	0.498952	0.46457	0.53354	0.248953	0.21583	0.28467	3.14578e-145
PAFAH1B3	PRSS8	0.709164	0.69047	0.72796	0.502914	0.47675	0.52993	0
PAFAH1B3	RARRES2	0.390041	0.36277	0.41696	0.152132	0.1316	0.17386	3.21714e-208
PAFAH1B3	RNASE6	-0.362246	-0.39465	-0.32977	0.131222	0.10875	0.15575	1.1504e-104
PAFAH1B3	ROBO1	0.521666	0.50285	0.53958	0.272136	0.25286	0.29115	0
PAFAH1B3	ROBO2	0.278624	0.24453	0.31243	0.0776311	0.05979	0.09761	5.44821e-59
PAFAH1B3	RTN4R	0.383494	0.34934	0.4169	0.147068	0.12204	0.17381	3.95167e-107
PAFAH1B3	SCARB2	0.236698	0.19513	0.27736	0.0560261	0.03808	0.07693	2.07118e-29
PAFAH1B3	SCGB1A1	-0.16199	-0.19892	-0.12502	0.0262409	0.01563	0.03957	1.58084e-17
PAFAH1B3	SDC1	-0.694197	-0.74765	-0.64082	0.48191	0.41065	0.55898	6.68006e-83
PAFAH1B3	SDK2	0.456784	0.42555	0.4883	0.208652	0.18109	0.23843	3.13108e-169
PAFAH1B3	SELENOP	0.477673	0.41654	0.53707	0.228172	0.1735	0.28844	2.44212e-43
PAFAH1B3	SEPTIN3	-0.469491	-0.4913	-0.44716	0.220422	0.19995	0.24138	0
PAFAH1B3	SIGLEC9	0.290564	0.26224	0.31808	0.0844276	0.06877	0.10117	7.44405e-110
PAFAH1B3	SKAP1	-0.61227	-0.64525	-0.57882	0.374874	0.33504	0.41635	4.42939e-206
PAFAH1B3	SLAMF8	0.481667	0.45039	0.51091	0.232003	0.20285	0.26103	4.03707e-176
PAFAH1B3	SSH3	0.235734	0.19716	0.27356	0.0555704	0.03887	0.07483	2.26189e-33
PAFAH1B3	TGFBR2	-0.387911	-0.41473	-0.36163	0.150475	0.13078	0.172	5.98014e-215
PAFAH1B3	TGM2	0.485798	0.46003	0.51223	0.235999	0.21163	0.26238	0
PAFAH1B3	TIMD4	-0.240965	-0.26351	-0.21803	0.0580641	0.04754	0.06944	3.79558e-102
PAFAH1B3	TIMP2	0.659896	0.6304	0.68908	0.435462	0.3974	0.47483	4.28227e-291
PAFAH1B3	TIMP4	-0.254905	-0.29924	-0.21004	0.0649764	0.04412	0.08954	2.48012e-28
PAFAH1B3	TMPRSS11D	0.578591	0.54733	0.60812	0.334768	0.29957	0.36982	3.3107e-239
PAFAH1B3	TNFRSF17	-0.366729	-0.41326	-0.322	0.13449	0.10368	0.17078	2.60685e-101
PAFAH1B3	TNFRSF6B	-0.644844	-0.68445	-0.60488	0.415823	0.36589	0.46847	4.73389e-137
PAFAH1B3	TNFSF13B	0.22878	0.20229	0.25505	0.0523401	0.04092	0.06505	1.58077e-77
PAFAH1B3	TP53BP1	0.848712	0.83706	0.86062	0.720312	0.70066	0.74066	0
PAFAH1B3	TRAF3	-0.721839	-0.73873	-0.70482	0.521051	0.49677	0.54572	0
PAFAH1B3	TREM2	0.395281	0.3674	0.42277	0.156247	0.13498	0.17874	8.84777e-206
PAFAH1B3	TSHB	0.537988	0.51036	0.56488	0.289431	0.26047	0.31909	6.23703e-306
PAFAH1B3	TSPAN7	-0.717835	-0.74005	-0.69571	0.515287	0.48402	0.54767	0
PAFAH1B3	TXNL1	0.9913	0.98228	1	0.982675	0.96488	1	0
PAFAH1B3	TYRP1	-0.409507	-0.43877	-0.37973	0.167696	0.14419	0.19252	1.19357e-179
PAFAH1B3	VCAM1	-0.342561	-0.3758	-0.30922	0.117348	0.09562	0.14123	8.0105e-89
PAFAH1B3	VSIG4	-0.201505	-0.23487	-0.1681	0.0406042	0.02826	0.05516	1.93646e-33
PAFAH1B3	WASL	-0.633363	-0.65434	-0.61184	0.401149	0.37435	0.42815	0
PAFAH1B3	WFIKKN1	0.335628	0.30472	0.36673	0.112646	0.09285	0.13449	3.19648e-105
PAFAH1B3	WNT9A	0.757597	0.73564	0.7783	0.573953	0.54117	0.60576	0
PAMR1	PCDH17	0.329284	0.28461	0.37461	0.108428	0.081	0.14034	1.5228e-43
PAMR1	PCDH7	-0.634157	-0.66444	-0.60365	0.402156	0.3644	0.44148	1.09338e-238
PAMR1	PDZK1	-0.68246	-0.69008	-0.6748	0.465752	0.45535	0.47621	0
PAMR1	PGR	0.130546	0.09538	0.16644	0.0170423	0.0091	0.0277	3.87773e-13
PAMR1	PIK3IP1	0.770986	0.75247	0.78925	0.594419	0.56621	0.62292	0
PAMR1	PLA2G15	-0.883606	-0.8896	-0.87754	0.78076	0.77008	0.79138	0
PAMR1	PLG	-0.637779	-0.67262	-0.6028	0.406762	0.36337	0.45241	1.48716e-176
PAMR1	PLXNB2	0.272824	0.21525	0.33123	0.074433	0.04633	0.10971	3.15889e-19
PAMR1	PRG2	0.656519	0.62942	0.68356	0.431018	0.39617	0.46725	1.01867e-291
PAMR1	PRRT3	-0.169421	-0.21337	-0.12596	0.0287034	0.01587	0.04553	3.87283e-14
PAMR1	PRSS8	0.723549	0.71016	0.73685	0.523524	0.50433	0.54295	0
PAMR1	RARRES2	0.602032	0.58378	0.62024	0.362442	0.3408	0.38469	0
PAMR1	RNASE6	-0.575053	-0.5995	-0.55126	0.330686	0.30389	0.3594	0
PAMR1	ROBO1	0.682977	0.67159	0.69417	0.466457	0.45103	0.48188	0
PAMR1	ROBO2	0.635922	0.61248	0.6598	0.404396	0.37513	0.43533	0
PAMR1	RTN4R	0.465233	0.43829	0.49261	0.216442	0.19209	0.24266	1.77119e-192
PAMR1	SCARB2	0.273197	0.23702	0.30901	0.0746368	0.05618	0.09548	3.90877e-47
PAMR1	SCGB1A1	0.129903	0.09657	0.16237	0.0168749	0.00933	0.02636	3.73348e-15
PAMR1	SDC1	-0.393876	-0.45704	-0.33204	0.155138	0.11025	0.20889	4.51579e-31
PAMR1	SDK2	0.394681	0.36754	0.4221	0.155773	0.13508	0.17817	9.48079e-151
PAMR1	SEPTIN3	-0.765594	-0.7759	-0.75502	0.586134	0.57006	0.60203	0
PAMR1	SLAMF8	0.545822	0.51944	0.57135	0.297921	0.26982	0.32644	1.37278e-259
PAMR1	SSH3	0.697531	0.67287	0.72221	0.486549	0.45275	0.52158	0
PAMR1	SYT1	-0.488988	-0.52444	-0.45443	0.239109	0.20651	0.27504	5.09441e-129
PAMR1	TGFBR2	-0.73117	-0.74591	-0.7161	0.53461	0.5128	0.55638	0
PAMR1	TGM2	0.716306	0.70036	0.73225	0.513095	0.4905	0.53619	0
PAMR1	TIMD4	-0.644435	-0.65567	-0.63321	0.415297	0.40096	0.42991	0
PAMR1	TIMP2	0.639475	0.61349	0.66514	0.408929	0.37637	0.44242	0
PAMR1	TIMP4	-0.153705	-0.19426	-0.11303	0.0236252	0.01278	0.03774	1.44963e-13
PAMR1	TMPRSS11D	0.507206	0.47987	0.53466	0.257258	0.23028	0.28586	1.08218e-211
PAMR1	TNFRSF17	-0.675814	-0.70465	-0.64633	0.456724	0.41774	0.49653	1.24173e-261
PAMR1	TNFRSF6B	-0.486544	-0.52711	-0.44362	0.236725	0.1968	0.27785	3.08696e-90
PAMR1	TNFSF13B	0.832158	0.82089	0.84319	0.692487	0.67386	0.71096	0
PAMR1	TP53BP1	0.770508	0.76289	0.77813	0.593683	0.58201	0.60548	0
PAMR1	TRAF3	-0.656492	-0.66866	-0.64425	0.430982	0.41506	0.44711	0
PAMR1	TREM2	0.45613	0.43554	0.47673	0.208055	0.1897	0.22727	0
PAMR1	TSHB	0.685886	0.66882	0.70208	0.47044	0.44733	0.49291	0
PAMR1	TSPAN7	-0.550948	-0.57133	-0.52994	0.303543	0.28083	0.32642	0
PAMR1	TSPYL1	-0.372722	-0.41977	-0.32604	0.138921	0.1063	0.1762	1.05315e-47
PAMR1	TXNL1	0.545431	0.51878	0.57191	0.297495	0.26913	0.32708	1.43951e-250
PAMR1	TYRP1	-0.556193	-0.57785	-0.53384	0.30935	0.28499	0.33391	0
PAMR1	VCAM1	-0.120479	-0.14994	-0.09106	0.0145152	0.00829	0.02248	1.00186e-15
PAMR1	VWA1	-0.329029	-0.40436	-0.25632	0.10826	0.0657	0.16351	6.01998e-22
PAMR1	WASL	-0.590541	-0.60675	-0.57423	0.348738	0.32974	0.36814	0
PAMR1	WFIKKN1	0.933666	0.92297	0.94405	0.871732	0.85187	0.89123	0
PAMR1	WNT9A	0.294692	0.26682	0.323	0.0868433	0.07119	0.10433	9.4726e-84
PAMR1	ZNRD2	0.668526	0.652	0.68471	0.446927	0.42511	0.46883	0
PCDH17	PDIA3	0.555122	0.44661	0.66796	0.30816	0.19946	0.44616	1.04406e-18
PCDH17	PDZK1	-0.678669	-0.71333	-0.64287	0.460591	0.41329	0.50884	6.086e-176
PCDH17	PGR	0.498804	0.44657	0.55	0.248805	0.19942	0.3025	8.55117e-69
PCDH17	PIGR	-0.456813	-0.513	-0.3998	0.208678	0.15984	0.26317	2.15776e-48
PCDH17	PIK3IP1	0.342617	0.29213	0.39392	0.117386	0.08534	0.15517	1.02488e-35
PCDH17	PLA2G15	-0.515144	-0.55629	-0.47377	0.265373	0.22446	0.30946	1.64536e-99
PCDH17	PRG2	0.482516	0.43037	0.53513	0.232822	0.18522	0.28636	1.07501e-65
PCDH17	PRRT3	-0.581662	-0.63584	-0.52765	0.33833	0.27841	0.40429	1.47784e-80
PCDH17	PRSS8	0.31308	0.26434	0.36038	0.0980189	0.06988	0.12987	1.20478e-34
PCDH17	RARRES2	-0.386449	-0.43374	-0.33797	0.149343	0.11422	0.18813	2.68252e-49
PCDH17	RNASE6	-0.203895	-0.25674	-0.14961	0.0415732	0.02238	0.06592	2.99599e-13
PCDH17	ROBO1	0.577297	0.53541	0.61965	0.333272	0.28666	0.38397	9.30233e-113
PCDH17	ROBO2	0.747906	0.70849	0.78677	0.559364	0.50196	0.61901	3.10905e-168
PCDH17	RTN4R	0.54013	0.49172	0.5885	0.29174	0.24179	0.34633	4.59207e-86
PCDH17	SCARB2	0.275244	0.21698	0.33378	0.0757594	0.04708	0.11141	1.67836e-19
PCDH17	SCGB1A1	0.3664	0.31133	0.41937	0.134249	0.09693	0.17587	1.23087e-37
PCDH17	SDK2	0.45463	0.40461	0.50422	0.206688	0.16371	0.25424	1.78785e-60
PCDH17	SEPTIN3	-0.68819	-0.72432	-0.65131	0.473606	0.4242	0.52464	1.43232e-169
PCDH17	SIGLEC9	-0.273357	-0.32344	-0.2243	0.0747243	0.05031	0.10462	1.87266e-25
PCDH17	SKAP1	0.362271	0.30698	0.41934	0.13124	0.09423	0.17584	2.28311e-34
PCDH17	SLAMF8	0.227839	0.17306	0.28275	0.0519106	0.02995	0.07995	1.24987e-15
PCDH17	SSH3	0.373487	0.31794	0.42892	0.139493	0.10108	0.18397	4.62095e-38
PCDH17	SYT1	-0.359876	-0.41689	-0.30054	0.129511	0.09033	0.1738	5.68955e-31
PCDH17	TGFBR2	-0.515485	-0.55959	-0.47077	0.265725	0.22162	0.31314	7.83875e-89
PCDH17	TGM2	0.335279	0.28592	0.38407	0.112412	0.08175	0.14751	3.18509e-37
PCDH17	TIMD4	-0.522372	-0.56393	-0.481	0.272873	0.23136	0.31802	1.5103e-99
PCDH17	TIMP2	0.234189	0.17769	0.28991	0.0548447	0.03157	0.08405	6.86404e-16
PCDH17	TIMP4	0.27888	0.21809	0.33977	0.077774	0.04757	0.11545	2.07155e-17
PCDH17	TMPRSS11D	0.545654	0.49687	0.59339	0.297738	0.24688	0.35211	8.97621e-87
PCDH17	TNFRSF17	-0.154305	-0.21526	-0.09315	0.02381	0.00868	0.04634	7.94601e-07
PCDH17	TNFRSF6B	-0.186675	-0.253	-0.11908	0.0348475	0.01418	0.06401	9.31225e-08
PCDH17	TNFSF13B	0.397401	0.35087	0.44413	0.157927	0.12311	0.19725	3.87031e-54
PCDH17	TP53BP1	0.417384	0.37311	0.4615	0.174209	0.13921	0.21298	7.88899e-67
PCDH17	TRAF3	-0.584247	-0.62531	-0.54304	0.341344	0.2949	0.39101	5.2267e-122
PCDH17	TSHB	0.515463	0.46938	0.56203	0.265702	0.22032	0.31587	1.99694e-84
PCDH17	TSPAN7	-0.528934	-0.57391	-0.48233	0.279771	0.23264	0.32937	7.84102e-90
PCDH17	TYRP1	-0.609923	-0.65203	-0.56618	0.372006	0.32056	0.42515	4.07032e-118
PCDH17	VCAM1	0.227927	0.17352	0.28199	0.0519507	0.03011	0.07952	4.07347e-16
PCDH17	VSIG4	-0.33112	-0.38213	-0.27865	0.109641	0.07765	0.14602	3.95496e-34
PCDH17	VWA1	-0.613356	-0.69049	-0.53769	0.376206	0.28911	0.47677	1.94231e-39
PCDH17	WASL	-0.649832	-0.68801	-0.61081	0.422282	0.37309	0.47336	4.8982e-145
PCDH17	WFIKKN1	0.377449	0.3258	0.42764	0.142468	0.10614	0.18287	1.38719e-43
PCDH17	WNT9A	0.194404	0.1398	0.24885	0.0377928	0.01955	0.06192	6.3976e-12
PCDH17	ZNRD2	0.423967	0.3769	0.47022	0.179748	0.14206	0.22111	5.85248e-61
PCDH7	PDZK1	0.637296	0.60904	0.66624	0.406146	0.37092	0.44388	1.44063e-239
PCDH7	PGR	0.5231	0.47903	0.568	0.273634	0.22947	0.32263	1.7665e-113
PCDH7	PIGR	0.180568	0.12668	0.23425	0.0326048	0.01605	0.05487	2.1729e-10
PCDH7	PIK3IP1	-0.674147	-0.70851	-0.63798	0.454474	0.40701	0.50199	1.01151e-212
PCDH7	PLA2G15	0.549987	0.51725	0.58317	0.302486	0.26755	0.34008	1.00792e-173
PCDH7	PLG	0.596229	0.54814	0.64406	0.355489	0.30046	0.41482	1.24091e-104
PCDH7	PLXNB2	-0.285122	-0.3574	-0.21381	0.0812946	0.04572	0.12774	1.43382e-14
PCDH7	PRG2	-0.375396	-0.42271	-0.32669	0.140922	0.10672	0.17869	1.15325e-55
PCDH7	PRSS8	-0.808875	-0.83455	-0.78282	0.654279	0.6128	0.69648	0
PCDH7	RARRES2	-0.469338	-0.50831	-0.43076	0.220278	0.18556	0.25838	1.65346e-108
PCDH7	RNASE6	0.310915	0.26741	0.35475	0.096668	0.07151	0.12585	1.19534e-40
PCDH7	ROBO1	-0.477398	-0.51557	-0.43857	0.227909	0.19234	0.26582	1.16089e-118
PCDH7	ROBO2	-0.348208	-0.39385	-0.30326	0.121249	0.09197	0.15511	2.25343e-50
PCDH7	RTN4R	-0.617507	-0.65789	-0.57544	0.381315	0.33113	0.43282	2.00615e-171
PCDH7	SCARB2	-0.230705	-0.28334	-0.17773	0.053225	0.03159	0.08028	2.66627e-18
PCDH7	SDC1	0.516711	0.4469	0.58557	0.26699	0.19972	0.34289	5.26278e-38
PCDH7	SDK2	-0.18275	-0.22952	-0.13601	0.0333974	0.0185	0.05268	4.19538e-14
PCDH7	SELENOP	-0.502415	-0.56955	-0.43369	0.252421	0.18809	0.32439	3.8588e-38
PCDH7	SEPTIN3	0.512004	0.47761	0.54632	0.262148	0.22811	0.29846	5.03393e-141
PCDH7	SIGLEC9	-0.120475	-0.16454	-0.07779	0.0145142	0.00605	0.02707	3.54608e-08
PCDH7	SKAP1	0.53544	0.49313	0.57938	0.286696	0.24318	0.33568	6.95402e-120
PCDH7	SLAMF8	-0.682113	-0.71932	-0.64441	0.465278	0.41526	0.51742	4.77485e-212
PCDH7	SSH3	-0.42261	-0.46943	-0.37619	0.1786	0.14152	0.22036	1.13529e-69
PCDH7	SYT1	0.438836	0.39084	0.48462	0.192577	0.15276	0.23486	1.81933e-65
PCDH7	TGFBR2	0.343759	0.30291	0.38238	0.11817	0.09175	0.14622	3.69975e-58
PCDH7	TGM2	-0.505183	-0.54255	-0.46847	0.25521	0.21946	0.29436	1.61754e-127
PCDH7	TIMD4	0.443241	0.40803	0.47847	0.196463	0.16649	0.22894	2.59807e-109
PCDH7	TIMP2	-0.735741	-0.77143	-0.69972	0.541316	0.48961	0.59511	2.14147e-244
PCDH7	TMPRSS11D	-0.606452	-0.64558	-0.56638	0.367784	0.32078	0.41677	2.70415e-166
PCDH7	TNFRSF17	0.408236	0.35898	0.45752	0.166657	0.12887	0.20932	2.33719e-61
PCDH7	TNFRSF6B	0.343905	0.28644	0.4011	0.118271	0.08205	0.16088	5.01562e-30
PCDH7	TNFSF13B	-0.345613	-0.38446	-0.30707	0.119448	0.09429	0.14781	2.63559e-60
PCDH7	TP53BP1	-0.806784	-0.83073	-0.7825	0.650901	0.6123	0.69012	0
PCDH7	TRAF3	0.739611	0.71158	0.76697	0.547024	0.50635	0.58824	1.20823e-300
PCDH7	TREM2	-0.492061	-0.52948	-0.45349	0.242124	0.20566	0.28035	1.41985e-119
PCDH7	TSHB	-0.668763	-0.70238	-0.63438	0.447244	0.40243	0.49334	1.19658e-212
PCDH7	TSPAN7	0.768555	0.73891	0.79724	0.590677	0.54598	0.6356	2.81621e-296
PCDH7	TXNL1	-0.879373	-0.90475	-0.85259	0.773297	0.72692	0.81857	0
PCDH7	TYRP1	0.456504	0.41701	0.49724	0.208396	0.1739	0.24724	1.6715e-99
PCDH7	VCAM1	0.193073	0.14677	0.2397	0.0372771	0.02154	0.05745	7.64079e-16
PCDH7	VSIG4	0.260412	0.21474	0.30543	0.0678145	0.04611	0.09329	8.73504e-30
PCDH7	VWA1	0.300017	0.21447	0.38459	0.09001	0.046	0.14791	7.23749e-12
PCDH7	WASL	0.675555	0.64491	0.70497	0.456375	0.41591	0.49698	2.87618e-233
PCDH7	WFIKKN1	-0.440435	-0.48262	-0.39816	0.193983	0.15853	0.23292	7.92799e-91
PCDH7	WNT9A	-0.715261	-0.75085	-0.67825	0.511598	0.46002	0.56377	1.03667e-241
PCDH7	ZNRD2	-0.312194	-0.35306	-0.27121	0.0974652	0.07356	0.12465	6.9245e-48
PDIA3	PIGR	-0.338851	-0.45732	-0.22344	0.11482	0.04993	0.20914	5.79658e-08
PDIA3	PRRT3	-0.550517	-0.66253	-0.44117	0.303069	0.19463	0.43895	7.23054e-19
PDIA3	RARRES2	-0.422149	-0.52632	-0.3194	0.17821	0.10201	0.27701	3.68644e-14
PDIA3	ROBO2	0.304458	0.19419	0.41709	0.0926944	0.03771	0.17397	8.54723e-08
PDIA3	RTN4R	0.476286	0.37194	0.58089	0.226849	0.13834	0.33743	1.66285e-16
PDIA3	SIGLEC9	-0.362901	-0.4693	-0.25682	0.131697	0.06596	0.22024	6.39429e-11
PDIA3	TIMD4	-0.357288	-0.46172	-0.25144	0.127655	0.06322	0.21319	4.52221e-11
PDIA3	TIMP4	0.687894	0.58972	0.79177	0.473197	0.34777	0.6269	7.31021e-29
PDIA3	TSPAN7	-0.289723	-0.40002	-0.18249	0.0839394	0.0333	0.16002	1.94785e-07
PDIA3	VCAM1	0.419963	0.31254	0.52854	0.176369	0.09768	0.27936	2.22111e-13
PDIA3	VSIG4	-0.2916	-0.40263	-0.1806	0.0850307	0.03262	0.16211	2.32124e-07
PDIA3	VWA1	-0.555949	-0.69241	-0.42642	0.30908	0.18184	0.47943	1.00404e-13
PDIA3	WASL	-0.348672	-0.45868	-0.24316	0.121572	0.05913	0.21039	2.28818e-10
PDZK1	PGR	-0.119365	-0.1553	-0.08383	0.014248	0.00703	0.02412	3.4101e-11
PDZK1	PIGR	0.556969	0.5223	0.59077	0.310214	0.2728	0.349	2.2073e-157
PDZK1	PIK3IP1	-0.844603	-0.86083	-0.8284	0.713354	0.68624	0.74103	0
PDZK1	PLA2G15	0.838349	0.83118	0.84558	0.70283	0.69087	0.71501	0
PDZK1	PLG	0.349206	0.30682	0.39009	0.121945	0.09414	0.15217	5.52615e-54
PDZK1	PRG2	-0.569868	-0.60122	-0.53884	0.32475	0.29035	0.36146	6.70745e-274
PDZK1	PRRT3	0.33943	0.29811	0.37972	0.115213	0.08887	0.14419	1.44667e-53
PDZK1	PRSS8	-0.842001	-0.85284	-0.83136	0.708965	0.69116	0.72733	0
PDZK1	RARRES2	-0.153147	-0.17647	-0.13066	0.0234539	0.01707	0.03114	1.30681e-40
PDZK1	RNASE6	0.558089	0.53377	0.58288	0.311464	0.28491	0.33974	7.34831e-305
PDZK1	ROBO1	-0.822071	-0.83357	-0.81069	0.675801	0.65721	0.69484	0
PDZK1	ROBO2	-0.873787	-0.88974	-0.85749	0.763504	0.73528	0.79163	0
PDZK1	RTN4R	-0.824173	-0.84489	-0.80319	0.67926	0.64511	0.71384	0
PDZK1	SCARB2	-0.37393	-0.40872	-0.33886	0.139824	0.11482	0.16706	1.34958e-85
PDZK1	SCGB1A1	-0.389865	-0.42212	-0.35815	0.151995	0.12827	0.17819	3.42081e-155
PDZK1	SDC1	0.340717	0.27792	0.4032	0.116088	0.07724	0.16257	1.34009e-23
PDZK1	SDK2	-0.455961	-0.48453	-0.42768	0.2079	0.18291	0.23477	1.11717e-239
PDZK1	SELENOP	-0.19069	-0.25699	-0.12526	0.0363627	0.01569	0.06605	2.48279e-09
PDZK1	SEPTIN3	0.913908	0.90766	0.92006	0.835228	0.82384	0.8465	0
PDZK1	SIGLEC9	-0.0919995	-0.11527	-0.06855	0.00846391	0.0047	0.01329	3.36579e-15
PDZK1	SKAP1	0.197641	0.16271	0.23413	0.0390621	0.02647	0.05482	3.2065e-26
PDZK1	SLAMF8	-0.472735	-0.50105	-0.44424	0.223478	0.19735	0.25105	3.59266e-194
PDZK1	SSH3	-0.641542	-0.66845	-0.61418	0.411576	0.37722	0.44683	6.40403e-292
PDZK1	SYT1	0.506759	0.47341	0.53788	0.256805	0.22412	0.28931	2.02399e-243
PDZK1	TGFBR2	0.652125	0.63545	0.66892	0.425267	0.4038	0.44746	0
PDZK1	TGM2	-0.746934	-0.76213	-0.73178	0.55791	0.5355	0.58085	0
PDZK1	TIMD4	0.545954	0.53348	0.55876	0.298066	0.2846	0.31222	0
PDZK1	TIMP2	-0.631129	-0.65755	-0.60537	0.398324	0.36647	0.43237	8.36189e-304
PDZK1	TIMP4	-0.234502	-0.27416	-0.19453	0.0549911	0.03784	0.07516	6.72506e-29
PDZK1	TMPRSS11D	-0.881487	-0.89763	-0.86543	0.77702	0.74897	0.80574	0
PDZK1	TNFRSF17	0.355607	0.32106	0.39016	0.126456	0.10308	0.15223	7.37316e-83
PDZK1	TNFRSF6B	0.41343	0.37002	0.45721	0.170924	0.13691	0.20904	1.73821e-65
PDZK1	TNFSF13B	-0.514517	-0.53188	-0.49731	0.264728	0.24732	0.28289	0
PDZK1	TP53BP1	-0.88906	-0.8947	-0.88337	0.790428	0.78035	0.80048	0
PDZK1	TRAF3	0.938787	0.93292	0.94441	0.88132	0.87035	0.89191	0
PDZK1	TREM2	-0.555465	-0.57477	-0.53626	0.308542	0.28757	0.33036	0
PDZK1	TSHB	-0.805617	-0.82168	-0.78928	0.64902	0.62296	0.67516	0
PDZK1	TSPAN7	0.866205	0.85422	0.878	0.750312	0.72968	0.77089	0
PDZK1	TXNL1	-0.637719	-0.66398	-0.61211	0.406686	0.37468	0.44087	0
PDZK1	TYRP1	0.847218	0.83348	0.86047	0.717778	0.69469	0.74041	0
PDZK1	VCAM1	0.16138	0.13203	0.19134	0.0260434	0.01743	0.03661	2.07885e-26
PDZK1	VSIG4	0.295701	0.26906	0.32269	0.087439	0.0724	0.10413	2.24106e-94
PDZK1	VWA1	0.660056	0.59856	0.72113	0.435674	0.35827	0.52002	8.1537e-66
PDZK1	WASL	0.890918	0.88359	0.89809	0.793736	0.78074	0.80657	0
PDZK1	WFIKKN1	-0.553881	-0.57642	-0.5308	0.306784	0.28175	0.33226	0
PDZK1	WNT9A	-0.706577	-0.72807	-0.68506	0.499251	0.46931	0.53009	0
PDZK1	ZNRD2	-0.564866	-0.58375	-0.54591	0.319073	0.29801	0.34076	0
PGR	PIK3IP1	0.1261	0.08204	0.1701	0.0159013	0.00673	0.02894	5.3177e-08
PGR	PLA2G15	-0.324383	-0.35889	-0.28857	0.105224	0.08327	0.1288	2.84129e-67
PGR	PLG	0.358185	0.30401	0.4117	0.128296	0.09242	0.1695	2.60451e-38
PGR	PLXNB2	-0.328385	-0.39544	-0.26022	0.107837	0.06771	0.15637	7.30507e-20
PGR	RNASE6	-0.297107	-0.34187	-0.25361	0.0882724	0.06432	0.11687	1.74395e-40
PGR	ROBO1	0.221116	0.18123	0.25962	0.0488921	0.03284	0.0674	4.30859e-28
PGR	ROBO2	0.502577	0.46131	0.54329	0.252583	0.21281	0.29516	4.20395e-122
PGR	SCGB1A1	0.40214	0.35688	0.44624	0.161716	0.12736	0.19913	2.7237e-72
PGR	SDC1	0.452808	0.38295	0.52414	0.205035	0.14665	0.27472	2.38173e-30
PGR	SELENOP	-0.588125	-0.65105	-0.52397	0.345891	0.27454	0.42386	2.56591e-52
PGR	SEPTIN3	-0.32162	-0.35748	-0.2861	0.10344	0.08186	0.12779	8.0938e-63
PGR	SKAP1	0.633763	0.59348	0.67454	0.401655	0.35221	0.455	3.89088e-181
PGR	SLAMF8	-0.302407	-0.34683	-0.25701	0.0914499	0.06606	0.12029	4.67028e-41
PGR	SSH3	0.377026	0.33025	0.42262	0.142149	0.10907	0.17861	2.5526e-59
PGR	SYT1	0.235616	0.18451	0.28756	0.0555151	0.03404	0.08269	6.15166e-19
PGR	TGFBR2	-0.301887	-0.34134	-0.26288	0.091136	0.06911	0.11651	1.24093e-49
PGR	TGM2	0.283382	0.24322	0.32349	0.0803052	0.05916	0.10465	9.45706e-43
PGR	TIMD4	-0.163946	-0.20162	-0.12626	0.0268781	0.01594	0.04065	4.76313e-18
PGR	TIMP2	-0.194092	-0.24181	-0.14617	0.0376718	0.02136	0.05847	2.12831e-15
PGR	TIMP4	0.304628	0.25151	0.35707	0.0927985	0.06326	0.1275	4.38432e-29
PGR	TNFRSF6B	0.246619	0.1894	0.30444	0.0608211	0.03587	0.09269	2.47108e-16
PGR	TNFSF13B	0.407955	0.37128	0.4443	0.166428	0.13785	0.19741	2.24733e-91
PGR	TP53BP1	-0.146502	-0.1821	-0.11013	0.021463	0.01213	0.03316	1.45171e-15
PGR	TREM2	0.115251	0.07413	0.15769	0.0132828	0.0055	0.02487	5.35087e-08
PGR	TSPAN7	0.20668	0.16479	0.24819	0.0427167	0.02716	0.0616	3.76148e-22
PGR	TSPYL1	-0.202435	-0.26293	-0.14084	0.0409801	0.01984	0.06913	1.88031e-10
PGR	TXNL1	-0.559031	-0.59979	-0.51817	0.312516	0.2685	0.35975	2.32763e-149
PGR	TYRP1	-0.292557	-0.33375	-0.25032	0.0855896	0.06266	0.11139	2.9554e-40
PGR	VSIG4	0.209932	0.16599	0.25456	0.0440715	0.02755	0.0648	5.15773e-21
PGR	VWA1	-0.263818	-0.34643	-0.18014	0.0696	0.03245	0.12001	9.01397e-10
PGR	WFIKKN1	0.31158	0.2708	0.35424	0.0970819	0.07333	0.12549	1.28509e-48
PGR	WNT9A	-0.344246	-0.38821	-0.30081	0.118505	0.09049	0.15071	3.67496e-54
PGR	ZNRD2	0.537349	0.50336	0.57164	0.288744	0.25337	0.32678	2.48292e-165
PIGR	PIK3IP1	-0.487539	-0.53299	-0.44197	0.237694	0.19534	0.28408	3.66521e-93
PIGR	PLA2G15	0.342456	0.30455	0.37991	0.117276	0.09275	0.14433	1.68788e-59
PIGR	PLG	-0.371425	-0.43165	-0.31353	0.137957	0.0983	0.18632	1.4255e-35
PIGR	PRG2	-0.184416	-0.23748	-0.1314	0.0340094	0.01727	0.0564	3.46494e-11
PIGR	PRSS8	-0.443286	-0.48313	-0.40347	0.196503	0.16279	0.23341	5.44237e-88
PIGR	RNASE6	0.497742	0.45397	0.54129	0.247747	0.20609	0.293	9.65965e-96
PIGR	ROBO1	-0.591097	-0.62734	-0.5541	0.349395	0.30702	0.39356	1.04516e-157
PIGR	ROBO2	-0.420302	-0.46558	-0.37433	0.176654	0.14012	0.21676	3.72253e-68
PIGR	RTN4R	-0.54766	-0.59055	-0.50296	0.299931	0.25296	0.34875	1.11146e-110
PIGR	SCARB2	-0.546792	-0.59346	-0.49914	0.298982	0.24914	0.3522	1.74915e-103
PIGR	SCGB1A1	-0.612462	-0.65455	-0.56992	0.37511	0.32481	0.42843	3.10341e-142
PIGR	SDK2	-0.355184	-0.40247	-0.30685	0.126156	0.09416	0.16198	1.53354e-46
PIGR	SEPTIN3	0.4293	0.39036	0.46741	0.184298	0.15238	0.21847	5.5284e-86
PIGR	SIGLEC9	-0.491945	-0.53215	-0.45178	0.242009	0.2041	0.28318	4.50339e-104
PIGR	SKAP1	0.567652	0.5219	0.61364	0.322229	0.27238	0.37655	1.05155e-114
PIGR	SSH3	-0.34424	-0.39455	-0.29363	0.118501	0.08622	0.15567	4.23785e-41
PIGR	TGFBR2	0.403763	0.36147	0.44613	0.163025	0.13066	0.19903	9.14453e-70
PIGR	TGM2	-0.494857	-0.5347	-0.45434	0.244883	0.20642	0.2859	1.74722e-106
PIGR	TIMD4	-0.153939	-0.1946	-0.1125	0.0236972	0.01266	0.03787	4.09199e-13
PIGR	TIMP2	-0.178703	-0.23072	-0.12749	0.0319346	0.01625	0.05323	2.83212e-11
PIGR	TIMP4	-0.453652	-0.50617	-0.39943	0.2058	0.15955	0.2562	1.07178e-62
PIGR	TMPRSS11D	-0.671602	-0.71145	-0.63256	0.451049	0.40014	0.50617	8.93179e-176
PIGR	TNFRSF17	-0.416784	-0.46816	-0.36617	0.173709	0.13408	0.21918	2.16355e-55
PIGR	TNFSF13B	0.242214	0.1986	0.28595	0.0586676	0.03944	0.08177	4.72004e-27
PIGR	TP53BP1	-0.478116	-0.51505	-0.44156	0.228595	0.19498	0.26528	1.88613e-114
PIGR	TRAF3	0.591935	0.55696	0.62618	0.350388	0.31021	0.3921	9.95028e-165
PIGR	TREM2	-0.538737	-0.5778	-0.49934	0.290238	0.24934	0.33385	1.52515e-125
PIGR	TSHB	-0.202797	-0.25099	-0.15535	0.0411267	0.02413	0.06299	1.04852e-16
PIGR	TSPAN7	0.46227	0.42021	0.50447	0.213694	0.17658	0.25449	1.26262e-89
PIGR	TXNL1	-0.371078	-0.42174	-0.3205	0.137699	0.10272	0.17786	1.95739e-52
PIGR	TYRP1	0.736925	0.70239	0.77105	0.543058	0.49335	0.59452	2.25987e-232
PIGR	VCAM1	0.41904	0.37443	0.46036	0.175595	0.1402	0.21193	1.91833e-69
PIGR	VWA1	0.244869	0.16179	0.31793	0.0599608	0.02617	0.10108	2.22357e-07
PIGR	WASL	0.489657	0.45565	0.52346	0.239763	0.20762	0.27401	4.4506e-145
PIGR	WNT9A	-0.521111	-0.56373	-0.47574	0.271557	0.22633	0.31779	2.30386e-104
PIK3IP1	PLA2G15	-0.926457	-0.93811	-0.91451	0.858323	0.83633	0.88004	0
PIK3IP1	PLG	-0.265548	-0.31669	-0.21558	0.0705156	0.04647	0.10029	1.40255e-23
PIK3IP1	PLXNB2	0.168737	0.1042	0.23373	0.0284721	0.01086	0.05463	9.54939e-07
PIK3IP1	PRG2	0.570323	0.53325	0.60714	0.325269	0.28436	0.36862	5.02424e-176
PIK3IP1	PRSS8	0.929526	0.91527	0.9427	0.864018	0.83772	0.88868	0
PIK3IP1	RARRES2	0.563386	0.53416	0.59245	0.317403	0.28532	0.35099	4.20638e-287
PIK3IP1	RNASE6	-0.845731	-0.86756	-0.82301	0.71526	0.67734	0.75266	0
PIK3IP1	ROBO1	0.897355	0.88161	0.91286	0.805245	0.77724	0.83331	0
PIK3IP1	ROBO2	0.762918	0.73541	0.78916	0.582043	0.54083	0.62278	0
PIK3IP1	RTN4R	0.680282	0.64882	0.71025	0.462784	0.42096	0.50446	0
PIK3IP1	SCARB2	0.431235	0.38906	0.47336	0.185964	0.15136	0.22407	1.32463e-86
PIK3IP1	SCGB1A1	0.528625	0.49167	0.56451	0.279444	0.24174	0.31867	1.76643e-169
PIK3IP1	SDC1	-0.256845	-0.32694	-0.18562	0.0659696	0.03445	0.10689	3.44307e-12
PIK3IP1	SDK2	0.407547	0.37036	0.44472	0.166095	0.13717	0.19778	6.49936e-119
PIK3IP1	SEPTIN3	-0.883092	-0.89859	-0.86762	0.779852	0.75277	0.80746	0
PIK3IP1	SIGLEC9	0.393227	0.36119	0.42449	0.154627	0.13046	0.18019	6.0324e-135
PIK3IP1	SKAP1	-0.335815	-0.37859	-0.29245	0.112772	0.08553	0.14333	1.26906e-53
PIK3IP1	SLAMF8	0.376541	0.33803	0.41432	0.141783	0.11426	0.17166	3.04744e-91
PIK3IP1	SSH3	0.856122	0.83202	0.87858	0.732944	0.69225	0.7719	0
PIK3IP1	SYT1	-0.271169	-0.31808	-0.22439	0.0735328	0.05035	0.10117	6.21578e-29
PIK3IP1	TGFBR2	-0.802873	-0.82461	-0.77953	0.644605	0.60767	0.67998	0
PIK3IP1	TGM2	0.945939	0.93397	0.95708	0.8948	0.87231	0.91601	0
PIK3IP1	TIMD4	-0.335319	-0.36321	-0.3073	0.112439	0.09443	0.13192	2.49286e-110
PIK3IP1	TIMP2	0.686255	0.65426	0.71893	0.470946	0.42806	0.51686	5.3564e-293
PIK3IP1	TIMP4	0.142026	0.09259	0.19175	0.0201713	0.00857	0.03677	2.3113e-08
PIK3IP1	TMPRSS11D	0.776634	0.74877	0.80345	0.603161	0.56066	0.64553	0
PIK3IP1	TNFRSF17	-0.364273	-0.408	-0.31932	0.132695	0.10196	0.16646	4.52045e-57
PIK3IP1	TNFRSF6B	-0.336722	-0.38775	-0.28485	0.113382	0.08114	0.15035	4.57181e-34
PIK3IP1	TNFSF13B	0.528673	0.50085	0.55627	0.279495	0.25085	0.30943	4.33288e-265
PIK3IP1	TP53BP1	0.894392	0.88054	0.90779	0.799938	0.77534	0.82407	0
PIK3IP1	TRAF3	-0.834536	-0.85159	-0.81657	0.696451	0.66678	0.72521	0
PIK3IP1	TREM2	0.841196	0.82249	0.85961	0.707611	0.67649	0.73893	0
PIK3IP1	TSHB	0.660472	0.63195	0.68933	0.436224	0.39935	0.47518	0
PIK3IP1	TSPAN7	-0.648564	-0.67603	-0.62063	0.420636	0.38518	0.45702	0
PIK3IP1	TSPYL1	-0.222393	-0.27964	-0.16731	0.0494586	0.02799	0.0782	2.6708e-14
PIK3IP1	TXNL1	0.664825	0.63307	0.69503	0.441992	0.40077	0.48306	3.54605e-300
PIK3IP1	TYRP1	-0.881978	-0.90041	-0.86337	0.777886	0.74541	0.81074	0
PIK3IP1	VCAM1	-0.456794	-0.49282	-0.42127	0.20866	0.17747	0.24287	5.60614e-148
PIK3IP1	VSIG4	0.109164	0.07112	0.14793	0.0119167	0.00506	0.02188	3.22854e-08
PIK3IP1	VWA1	-0.571397	-0.63961	-0.50169	0.326494	0.25169	0.40911	2.00745e-42
PIK3IP1	WASL	-0.702416	-0.72646	-0.67823	0.493388	0.46	0.52774	0
PIK3IP1	WFIKKN1	0.68035	0.65167	0.70872	0.462876	0.42467	0.50229	0
PIK3IP1	WNT9A	0.579216	0.54619	0.61163	0.335491	0.29832	0.37409	1.37919e-251
PIK3IP1	ZNRD2	0.604692	0.5776	0.63233	0.365653	0.33363	0.39984	0
PLA2G15	PLG	0.360673	0.31878	0.40268	0.130085	0.10162	0.16215	1.00479e-55
PLA2G15	PLXNB2	-0.212394	-0.27346	-0.15179	0.0451113	0.02304	0.07478	4.23109e-12
PLA2G15	PRG2	-0.663224	-0.69025	-0.63538	0.439866	0.40371	0.47644	1.96505e-288
PLA2G15	PRSS8	-0.817582	-0.82967	-0.8056	0.668441	0.649	0.68836	0
PLA2G15	RARRES2	-0.488778	-0.50964	-0.4678	0.238904	0.21884	0.25973	0
PLA2G15	RNASE6	0.781822	0.76386	0.79884	0.611245	0.58349	0.63815	0
PLA2G15	ROBO1	-0.891973	-0.90359	-0.88022	0.795616	0.77479	0.81647	0
PLA2G15	ROBO2	-0.814762	-0.83305	-0.79586	0.663836	0.6334	0.69397	0
PLA2G15	RTN4R	-0.636372	-0.66075	-0.61148	0.404969	0.37391	0.4366	0
PLA2G15	SCARB2	-0.457144	-0.491	-0.4222	0.20898	0.17825	0.24108	5.20833e-122
PLA2G15	SCGB1A1	-0.39887	-0.42954	-0.36804	0.159097	0.13545	0.1845	1.24549e-119
PLA2G15	SDC1	0.299569	0.23403	0.36454	0.0897414	0.05477	0.13289	1.82356e-18
PLA2G15	SDK2	-0.495168	-0.52246	-0.46828	0.245191	0.21929	0.27296	2.79907e-226
PLA2G15	SEPTIN3	0.911381	0.90398	0.91846	0.830616	0.81719	0.84358	0
PLA2G15	SIGLEC9	-0.210572	-0.2341	-0.18685	0.0443406	0.03491	0.0548	5.33395e-67
PLA2G15	SLAMF8	-0.363111	-0.39379	-0.33284	0.13185	0.11078	0.15507	1.51599e-107
PLA2G15	SSH3	-0.848583	-0.86886	-0.82821	0.720092	0.68593	0.75491	0
PLA2G15	SYT1	0.356216	0.31873	0.39245	0.12689	0.10159	0.15401	6.03361e-67
PLA2G15	TGFBR2	0.865476	0.85342	0.87734	0.749048	0.72833	0.76972	0
PLA2G15	TGM2	-0.90604	-0.91636	-0.89531	0.820908	0.80158	0.83972	0
PLA2G15	TIMD4	0.526344	0.51257	0.53958	0.277037	0.26273	0.29114	0
PLA2G15	TIMP2	-0.647694	-0.67423	-0.62132	0.419508	0.38604	0.45458	3.57191e-308
PLA2G15	TMPRSS11D	-0.73068	-0.75482	-0.70628	0.533894	0.49883	0.56975	0
PLA2G15	TNFRSF17	0.443974	0.40884	0.47888	0.197113	0.16715	0.22932	5.45164e-109
PLA2G15	TNFRSF6B	0.433615	0.38898	0.47732	0.188022	0.15131	0.22784	1.41794e-69
PLA2G15	TNFSF13B	-0.73747	-0.75277	-0.7221	0.543862	0.52143	0.56667	0
PLA2G15	TP53BP1	-0.855744	-0.86426	-0.84711	0.732298	0.7176	0.74694	0
PLA2G15	TRAF3	0.789661	0.77827	0.80079	0.623565	0.60571	0.64126	0
PLA2G15	TREM2	-0.662575	-0.681	-0.6441	0.439005	0.41486	0.46377	0
PLA2G15	TSHB	-0.708742	-0.72828	-0.6891	0.502315	0.47485	0.53039	0
PLA2G15	TSPAN7	0.616069	0.59578	0.63626	0.37954	0.35496	0.40483	0
PLA2G15	TSPYL1	0.309396	0.26067	0.35805	0.0957259	0.06795	0.1282	1.44077e-32
PLA2G15	TXNL1	-0.540372	-0.56761	-0.51257	0.292002	0.26272	0.32218	4.57518e-236
PLA2G15	TYRP1	0.837442	0.82238	0.85232	0.701308	0.67631	0.72645	0
PLA2G15	VCAM1	0.308076	0.27913	0.33695	0.0949106	0.07792	0.11354	2.58751e-86
PLA2G15	VSIG4	-0.119211	-0.14855	-0.09064	0.0142113	0.00822	0.02207	6.34046e-16
PLA2G15	VWA1	0.50214	0.43273	0.56966	0.252145	0.18725	0.32452	1.738e-38
PLA2G15	WASL	0.695035	0.67936	0.71071	0.483074	0.46152	0.50511	0
PLA2G15	WFIKKN1	-0.846766	-0.86295	-0.83075	0.717013	0.69014	0.74468	0
PLA2G15	WNT9A	-0.403066	-0.43207	-0.37398	0.162462	0.13986	0.18669	8.39987e-144
PLA2G15	ZNRD2	-0.707664	-0.72465	-0.69053	0.500788	0.47683	0.52512	0
PLG	PLXNB2	-0.45445	-0.52388	-0.38283	0.206525	0.14656	0.27445	1.09343e-31
PLG	PRG2	-0.39713	-0.4504	-0.34345	0.157712	0.11796	0.20286	1.72188e-46
PLG	PRRT3	0.344429	0.28437	0.40357	0.118631	0.08087	0.16287	1.65964e-29
PLG	PRSS8	-0.353138	-0.39568	-0.30944	0.124707	0.09575	0.15656	4.39274e-48
PLG	RARRES2	-0.213946	-0.26149	-0.16645	0.0457728	0.02771	0.06838	6.29575e-18
PLG	ROBO1	-0.220796	-0.26604	-0.17431	0.048751	0.03038	0.07078	4.19764e-20
PLG	ROBO2	-0.164556	-0.21664	-0.1128	0.0270788	0.01272	0.04693	1.55391e-09
PLG	RTN4R	-0.161882	-0.21416	-0.10814	0.0262057	0.01169	0.04587	2.40464e-09
PLG	SCGB1A1	0.418552	0.36916	0.46643	0.175186	0.13628	0.21756	1.02364e-52
PLG	SDC1	0.529319	0.45707	0.60238	0.280179	0.20891	0.36287	3.45404e-36
PLG	SDK2	-0.208071	-0.26047	-0.15582	0.0432937	0.02428	0.06784	8.16935e-15
PLG	SELENOP	-0.565052	-0.63403	-0.4934	0.319283	0.24344	0.402	4.64598e-45
PLG	SEPTIN3	0.308278	0.26361	0.35081	0.0950356	0.06949	0.12307	3.85324e-39
PLG	SIGLEC9	0.355199	0.30895	0.40159	0.126166	0.09545	0.16128	4.58251e-46
PLG	SLAMF8	-0.628096	-0.67146	-0.58495	0.394504	0.34216	0.45085	1.73474e-132
PLG	SYT1	0.550334	0.49867	0.60031	0.302868	0.24868	0.36037	1.02994e-86
PLG	TGFBR2	0.278691	0.23243	0.32512	0.0776689	0.05402	0.1057	1.58687e-29
PLG	TIMD4	0.602305	0.56605	0.63876	0.362771	0.32041	0.40801	4.64378e-149
PLG	TIMP2	-0.609487	-0.6534	-0.56484	0.371474	0.31904	0.42693	2.3958e-120
PLG	TIMP4	0.339816	0.2815	0.39716	0.115475	0.07924	0.15774	6.58014e-29
PLG	TMPRSS11D	-0.176962	-0.22841	-0.12355	0.0313157	0.01526	0.05217	1.6998e-10
PLG	TNFRSF17	0.600921	0.55087	0.64868	0.361106	0.30345	0.42079	2.74036e-107
PLG	TNFRSF6B	0.49766	0.43948	0.55607	0.247665	0.19315	0.30921	2.55924e-56
PLG	TNFSF13B	-0.526535	-0.56673	-0.4849	0.277239	0.23513	0.32118	3.69963e-106
PLG	TP53BP1	-0.49292	-0.53139	-0.45385	0.242971	0.20598	0.28238	3.22347e-104
PLG	TRAF3	0.398606	0.35557	0.44088	0.158887	0.12643	0.19437	4.98958e-65
PLG	TREM2	0.124545	0.07552	0.17316	0.0155115	0.0057	0.02998	6.26214e-07
PLG	TSHB	-0.448065	-0.49298	-0.40367	0.200762	0.16295	0.24303	2.06147e-69
PLG	TSPAN7	0.479613	0.4352	0.52437	0.230029	0.1894	0.27496	1.12776e-82
PLG	TSPYL1	0.257878	0.19211	0.32427	0.0665011	0.03691	0.10515	7.91685e-14
PLG	TXNL1	-0.468354	-0.51725	-0.41996	0.219356	0.17636	0.26754	2.0448e-71
PLG	VCAM1	-0.291922	-0.34266	-0.23998	0.0852186	0.05759	0.11742	5.40636e-28
PLG	VSIG4	0.207894	0.1577	0.25885	0.0432199	0.02487	0.067	2.98627e-15
PLG	WASL	0.420625	0.37661	0.46422	0.176926	0.14183	0.2155	9.86815e-68
PLG	WFIKKN1	-0.546037	-0.58939	-0.50194	0.298156	0.25194	0.34738	4.30744e-105
PLG	WNT9A	-0.210705	-0.26377	-0.15839	0.0443965	0.02509	0.06958	3.29537e-15
PLG	ZNRD2	-0.199664	-0.24733	-0.15173	0.0398657	0.02302	0.06117	3.56089e-16
PLXNB2	PRG2	0.493795	0.43151	0.55679	0.243834	0.1862	0.31001	1.40672e-43
PLXNB2	PRRT3	0.291913	0.22335	0.35645	0.085213	0.04988	0.12706	3.21767e-13
PLXNB2	RARRES2	0.260973	0.19909	0.32245	0.0681071	0.03964	0.10397	9.79312e-16
PLXNB2	RNASE6	-0.230417	-0.29601	-0.16343	0.0530921	0.02671	0.08762	1.34482e-11
PLXNB2	ROBO1	0.31925	0.25962	0.37972	0.10192	0.0674	0.14419	2.08373e-23
PLXNB2	ROBO2	-0.185987	-0.25185	-0.11758	0.0345911	0.01382	0.06343	8.89225e-08
PLXNB2	RTN4R	-0.262446	-0.32847	-0.19723	0.0688777	0.0389	0.1079	3.30876e-14
PLXNB2	SCARB2	0.342247	0.27456	0.41091	0.117133	0.07538	0.16885	8.41593e-21
PLXNB2	SDC1	-0.48485	-0.56933	-0.39718	0.235079	0.15775	0.32414	3.08628e-24
PLXNB2	SDK2	0.541553	0.48314	0.59929	0.29328	0.23342	0.35915	3.50846e-55
PLXNB2	SIGLEC9	0.184608	0.11882	0.24923	0.03408	0.01412	0.06211	1.04832e-08
PLXNB2	TGFBR2	-0.414913	-0.47296	-0.35486	0.172152	0.12592	0.22369	1.46827e-36
PLXNB2	TGM2	0.182145	0.11873	0.24604	0.0331768	0.0141	0.06054	2.47772e-08
PLXNB2	TIMP2	0.368866	0.30463	0.43409	0.136062	0.0928	0.18843	3.42484e-25
PLXNB2	TIMP4	-0.539633	-0.60476	-0.47538	0.291204	0.22599	0.36574	5.4734e-48
PLXNB2	TNFRSF6B	-0.279379	-0.35627	-0.20383	0.0780527	0.04155	0.12693	2.53485e-12
PLXNB2	TP53BP1	0.309856	0.25183	0.36648	0.0960106	0.06342	0.13431	6.69851e-24
PLXNB2	TRAF3	-0.17827	-0.24014	-0.11623	0.0317801	0.01351	0.05767	8.03353e-09
PLXNB2	TSPYL1	-0.461604	-0.53885	-0.38494	0.213078	0.14818	0.29036	8.15872e-30
PLXNB2	TXNL1	0.302797	0.23564	0.36874	0.0916859	0.05553	0.13597	3.88336e-18
PLXNB2	VCAM1	-0.266672	-0.3321	-0.20032	0.071114	0.04013	0.11029	7.42639e-15
PLXNB2	VSIG4	0.274123	0.20939	0.33784	0.0751433	0.04384	0.11414	5.37494e-16
PLXNB2	WFIKKN1	0.273842	0.21108	0.33426	0.0749893	0.04456	0.11173	8.53051e-16
PLXNB2	ZNRD2	-0.29747	-0.35807	-0.23598	0.0884882	0.05569	0.12821	4.5218e-20
PRG2	PRRT3	-0.189495	-0.2443	-0.13371	0.0359084	0.01788	0.05968	1.07344e-10
PRG2	PRSS8	0.536872	0.50295	0.57035	0.288232	0.25296	0.32529	5.62585e-172
PRG2	RARRES2	0.172073	0.12981	0.21239	0.0296093	0.01685	0.04511	1.58649e-16
PRG2	RNASE6	-0.465987	-0.50592	-0.42563	0.217144	0.18116	0.25595	2.26173e-111
PRG2	ROBO1	0.6545	0.63108	0.67702	0.42837	0.39826	0.45835	0
PRG2	ROBO2	0.460064	0.41915	0.50136	0.211659	0.17569	0.25137	1.57587e-103
PRG2	RTN4R	0.13982	0.09332	0.1863	0.0195496	0.00871	0.03471	5.1241e-09
PRG2	SCARB2	0.186761	0.137	0.23618	0.0348798	0.01877	0.05578	5.46469e-13
PRG2	SCGB1A1	0.12247	0.07381	0.16993	0.0149988	0.00545	0.02888	5.29452e-07
PRG2	SDC1	-0.578093	-0.64311	-0.51146	0.334192	0.2616	0.41359	5.07385e-49
PRG2	SDK2	0.843875	0.81769	0.87016	0.712124	0.66861	0.75719	0
PRG2	SEPTIN3	-0.689733	-0.71748	-0.66141	0.475732	0.43747	0.51478	5.87138e-295
PRG2	SLAMF8	0.531379	0.49058	0.57081	0.282364	0.24067	0.32583	8.86293e-137
PRG2	SSH3	0.357295	0.31133	0.40261	0.12766	0.09693	0.16209	2.80414e-58
PRG2	SYT1	-0.502393	-0.54758	-0.45574	0.252399	0.2077	0.29984	1.02938e-96
PRG2	TGFBR2	-0.70336	-0.73174	-0.67501	0.494715	0.45564	0.53544	4.77538e-289
PRG2	TGM2	0.513637	0.48288	0.54412	0.263823	0.23317	0.29607	3.73083e-197
PRG2	TIMD4	-0.442615	-0.47643	-0.40909	0.195908	0.16735	0.22699	4.63327e-124
PRG2	TIMP2	0.456164	0.41286	0.49963	0.208086	0.17045	0.24963	6.80114e-101
PRG2	TIMP4	-0.408923	-0.46599	-0.35413	0.167218	0.12541	0.21715	3.01491e-60
PRG2	TMPRSS11D	0.328323	0.28364	0.3727	0.107796	0.08045	0.13891	5.78021e-48
PRG2	TNFRSF17	-0.552276	-0.60479	-0.50106	0.305009	0.25106	0.36577	3.94215e-149
PRG2	TNFRSF6B	-0.550596	-0.60132	-0.49937	0.303156	0.24937	0.36158	3.45422e-81
PRG2	TNFSF13B	0.598345	0.56525	0.6308	0.358017	0.31951	0.39791	1.12154e-211
PRG2	TP53BP1	0.683379	0.65677	0.70962	0.467007	0.43134	0.50356	3.76389e-307
PRG2	TRAF3	-0.595848	-0.62641	-0.56406	0.355035	0.31817	0.39239	8.31275e-220
PRG2	TREM2	0.225759	0.18531	0.26537	0.0509673	0.03434	0.07042	3.12943e-27
PRG2	TSHB	0.577637	0.54149	0.61243	0.333664	0.29322	0.37506	1.55887e-178
PRG2	TSPAN7	-0.523564	-0.56031	-0.48679	0.274119	0.23697	0.31394	5.04244e-152
PRG2	TSPYL1	-0.270844	-0.3297	-0.20976	0.0733567	0.044	0.1087	5.21802e-18
PRG2	TXNL1	0.416667	0.37222	0.46019	0.173611	0.13855	0.21177	9.33503e-76
PRG2	TYRP1	-0.497596	-0.5354	-0.45953	0.247602	0.21116	0.28665	1.33847e-132
PRG2	WASL	-0.571983	-0.60443	-0.53878	0.327165	0.29028	0.36533	2.76837e-194
PRG2	WFIKKN1	0.665261	0.6319	0.69918	0.442572	0.3993	0.48885	9.88988e-244
PRG2	WNT9A	0.24737	0.20256	0.2924	0.061192	0.04103	0.0855	3.08735e-28
PRG2	ZNRD2	0.263954	0.22378	0.3035	0.0696715	0.05008	0.09211	1.99252e-38
PRRT3	PRSS8	-0.124595	-0.17438	-0.07513	0.0155239	0.00564	0.03041	3.63475e-07
PRRT3	RARRES2	0.563582	0.52106	0.60573	0.317625	0.2715	0.36691	4.50583e-116
PRRT3	RNASE6	-0.43689	-0.48519	-0.38869	0.190873	0.15108	0.23541	1.19274e-59
PRRT3	ROBO2	-0.399358	-0.45193	-0.3474	0.159487	0.12069	0.20424	1.43928e-51
PRRT3	RTN4R	-0.368806	-0.41931	-0.31757	0.136018	0.10085	0.17582	1.71441e-43
PRRT3	SCARB2	0.376703	0.32277	0.43106	0.141905	0.10418	0.18581	2.08192e-39
PRRT3	SCGB1A1	0.165663	0.11118	0.21995	0.0274442	0.01236	0.04838	5.51032e-09
PRRT3	SELENOP	-0.278273	-0.35604	-0.20062	0.0774357	0.04025	0.12676	1.20332e-11
PRRT3	SEPTIN3	0.292649	0.24702	0.337	0.0856436	0.06102	0.11357	5.51071e-35
PRRT3	SIGLEC9	0.82281	0.79332	0.85295	0.677017	0.62935	0.72753	2.45367e-251
PRRT3	SKAP1	-0.415399	-0.4675	-0.36225	0.172556	0.13122	0.21856	6.96463e-50
PRRT3	SLAMF8	-0.624475	-0.66773	-0.5811	0.389969	0.33768	0.44586	3.49131e-128
PRRT3	SYT1	0.693217	0.64748	0.7393	0.480549	0.41923	0.54656	1.55546e-142
PRRT3	TGFBR2	-0.152868	-0.20105	-0.10481	0.0233687	0.01098	0.04042	5.45934e-10
PRRT3	TGM2	0.193676	0.14799	0.23978	0.0375104	0.0219	0.05749	1.84034e-15
PRRT3	TIMD4	0.790852	0.76164	0.82028	0.625447	0.5801	0.67285	4.71592e-250
PRRT3	TIMP4	-0.280334	-0.34622	-0.21662	0.0785869	0.04692	0.11987	2.40688e-20
PRRT3	TNFRSF17	0.374658	0.32527	0.42135	0.140369	0.1058	0.17753	1.03915e-43
PRRT3	TNFSF13B	-0.40878	-0.45269	-0.36498	0.167101	0.13321	0.20493	2.36407e-63
PRRT3	TP53BP1	-0.120291	-0.16522	-0.07551	0.0144699	0.0057	0.0273	8.10989e-08
PRRT3	TRAF3	0.258653	0.21432	0.30328	0.0669016	0.04593	0.09198	6.58053e-28
PRRT3	TREM2	0.403571	0.36232	0.44278	0.162869	0.13128	0.19606	9.79608e-80
PRRT3	TSHB	-0.619353	-0.65997	-0.57704	0.383598	0.33297	0.43556	1.10213e-132
PRRT3	TSPAN7	0.509561	0.46558	0.55433	0.259653	0.21677	0.30728	9.41205e-91
PRRT3	TSPYL1	-0.324405	-0.39079	-0.25839	0.105239	0.06677	0.15272	3.6307e-21
PRRT3	VCAM1	-0.807369	-0.84159	-0.7735	0.651845	0.5983	0.70827	6.09267e-221
PRRT3	VSIG4	0.777765	0.74203	0.81214	0.604919	0.5506	0.65958	5.04769e-210
PRRT3	WASL	0.472247	0.42875	0.51531	0.223017	0.18383	0.26554	5.77466e-83
PRRT3	WFIKKN1	-0.150351	-0.20259	-0.09846	0.0226055	0.0097	0.04104	1.2178e-08
PRRT3	WNT9A	-0.204398	-0.25704	-0.1508	0.0417784	0.02274	0.06607	9.05686e-14
PRRT3	ZNRD2	-0.357234	-0.40317	-0.31225	0.127616	0.0975	0.16255	4.59657e-47
PRSS8	RARRES2	0.48774	0.46368	0.51242	0.23789	0.215	0.26258	0
PRSS8	RNASE6	-0.671858	-0.69673	-0.64559	0.451393	0.41679	0.48543	0
PRSS8	ROBO1	0.794856	0.77895	0.81081	0.631795	0.60676	0.65741	0
PRSS8	ROBO2	0.735017	0.71336	0.75663	0.54025	0.50889	0.57249	0
PRSS8	RTN4R	0.723274	0.70507	0.74111	0.523125	0.49713	0.54924	0
PRSS8	SCARB2	0.2824	0.24318	0.32116	0.0797499	0.05914	0.10315	3.65321e-42
PRSS8	SCGB1A1	0.408308	0.37388	0.44133	0.166716	0.13979	0.19478	1.36563e-112
PRSS8	SDC1	-0.292933	-0.35981	-0.22688	0.0858099	0.05148	0.12946	8.12255e-17
PRSS8	SDK2	0.304582	0.27178	0.33764	0.0927702	0.07387	0.114	3.40626e-73
PRSS8	SELENOP	0.170063	0.10567	0.2368	0.0289213	0.01117	0.05607	1.20408e-06
PRSS8	SEPTIN3	-0.846622	-0.86086	-0.83234	0.71677	0.69279	0.74108	0
PRSS8	SIGLEC9	0.246509	0.21972	0.27319	0.0607666	0.04828	0.07463	3.4194e-79
PRSS8	SKAP1	-0.364725	-0.40243	-0.327	0.133024	0.10693	0.16195	1.13628e-69
PRSS8	SLAMF8	0.554725	0.52617	0.58247	0.307719	0.27685	0.33927	2.68876e-241
PRSS8	SSH3	0.778048	0.75336	0.80285	0.605358	0.56755	0.64457	0
PRSS8	SYT1	-0.412866	-0.45147	-0.37316	0.170458	0.13925	0.20382	1.92103e-80
PRSS8	TGFBR2	-0.656246	-0.67773	-0.63498	0.430659	0.4032	0.45932	0
PRSS8	TGM2	0.833245	0.81681	0.84925	0.694298	0.66718	0.72123	0
PRSS8	TIMD4	-0.427374	-0.44756	-0.40678	0.182649	0.16547	0.20031	0
PRSS8	TIMP2	0.717013	0.68978	0.74304	0.514107	0.47579	0.55211	0
PRSS8	TMPRSS11D	0.750447	0.72599	0.77449	0.563171	0.52706	0.59984	0
PRSS8	TNFRSF17	-0.462468	-0.49927	-0.42569	0.213876	0.18121	0.24927	3.95953e-106
PRSS8	TNFRSF6B	-0.378291	-0.42478	-0.3311	0.143104	0.10962	0.18044	6.32707e-49
PRSS8	TNFSF13B	0.522438	0.50022	0.54433	0.272942	0.25022	0.2963	0
PRSS8	TP53BP1	0.902267	0.89289	0.91132	0.814086	0.79726	0.8305	0
PRSS8	TRAF3	-0.862201	-0.87401	-0.84986	0.743391	0.72226	0.76389	0
PRSS8	TREM2	0.753316	0.73394	0.77192	0.567485	0.53867	0.59586	0
PRSS8	TSHB	0.754698	0.74023	0.76881	0.569569	0.54794	0.59107	0
PRSS8	TSPAN7	-0.766248	-0.78538	-0.74671	0.587136	0.55758	0.61682	0
PRSS8	TSPYL1	-0.133609	-0.1865	-0.08025	0.0178515	0.00644	0.03478	1.2171e-06
PRSS8	TXNL1	0.747112	0.72252	0.77159	0.558176	0.52204	0.59535	0
PRSS8	TYRP1	-0.781819	-0.80121	-0.76193	0.611242	0.58053	0.64194	0
PRSS8	VCAM1	-0.285794	-0.31966	-0.2522	0.0816782	0.0636	0.10218	4.58186e-64
PRSS8	VSIG4	-0.0981803	-0.13069	-0.06511	0.00963938	0.00424	0.01708	2.95214e-09
PRSS8	VWA1	-0.578977	-0.65246	-0.50529	0.335214	0.25532	0.42571	1.36819e-47
PRSS8	WASL	-0.757161	-0.77431	-0.73971	0.573292	0.54718	0.59956	0
PRSS8	WFIKKN1	0.604638	0.57884	0.63098	0.365587	0.33505	0.39814	0
PRSS8	WNT9A	0.709187	0.684	0.73304	0.502946	0.46785	0.53735	0
PRSS8	ZNRD2	0.583588	0.56242	0.60449	0.340574	0.31632	0.36541	0
RARRES2	RNASE6	-0.642884	-0.67065	-0.61443	0.413299	0.37753	0.44977	0
RARRES2	ROBO1	0.378174	0.35217	0.4047	0.143016	0.12402	0.16378	8.08188e-204
RARRES2	ROBO2	0.0986607	0.06278	0.13499	0.00973394	0.00394	0.01822	1.73605e-07
RARRES2	RTN4R	0.111258	0.07425	0.14752	0.0123783	0.00551	0.02176	7.77074e-09
RARRES2	SCARB2	0.351044	0.31102	0.39107	0.123232	0.09674	0.15294	5.56718e-61
RARRES2	SCGB1A1	0.180883	0.14231	0.21834	0.0327187	0.02025	0.04767	1.15875e-20
RARRES2	SEPTIN3	-0.237403	-0.26288	-0.21135	0.0563601	0.04467	0.0691	1.56971e-80
RARRES2	SIGLEC9	0.563423	0.53786	0.5887	0.317446	0.28929	0.34657	0
RARRES2	SKAP1	-0.327954	-0.36789	-0.28852	0.107554	0.08324	0.13534	1.37782e-53
RARRES2	SSH3	0.590783	0.55755	0.62303	0.349025	0.31087	0.38816	1.11302e-211
RARRES2	TGFBR2	-0.468126	-0.49479	-0.44127	0.219142	0.19472	0.24482	1.37922e-306
RARRES2	TGM2	0.600878	0.57692	0.62492	0.361054	0.33284	0.39052	0
RARRES2	TIMP2	0.382088	0.34626	0.41891	0.145991	0.11989	0.17549	1.70975e-91
RARRES2	TIMP4	-0.184398	-0.2298	-0.13879	0.0340027	0.01926	0.05281	3.70501e-15
RARRES2	TMPRSS11D	0.18189	0.14391	0.21942	0.0330838	0.02071	0.04814	2.94209e-21
RARRES2	TNFRSF17	-0.247962	-0.29087	-0.20552	0.0614852	0.04224	0.0846	7.43781e-29
RARRES2	TNFRSF6B	-0.228117	-0.2783	-0.17689	0.0520375	0.03129	0.07745	5.07878e-18
RARRES2	TNFSF13B	0.303166	0.27605	0.33059	0.0919097	0.0762	0.10929	4.30559e-126
RARRES2	TP53BP1	0.403365	0.38205	0.4251	0.162703	0.14596	0.18071	6.61983e-263
RARRES2	TRAF3	-0.196269	-0.22181	-0.1707	0.0385217	0.02914	0.0492	5.88335e-53
RARRES2	TREM2	0.647114	0.62285	0.67104	0.418756	0.38794	0.4503	0
RARRES2	TSPYL1	-0.440374	-0.49106	-0.39031	0.193929	0.15234	0.24114	4.1901e-56
RARRES2	TXNL1	0.455965	0.42345	0.4892	0.207904	0.17931	0.23932	3.88651e-145
RARRES2	TYRP1	-0.269666	-0.30128	-0.23758	0.0727196	0.05644	0.09077	8.07059e-69
RARRES2	VCAM1	-0.564889	-0.59446	-0.53488	0.319099	0.28609	0.35338	7.57786e-253
RARRES2	VSIG4	0.546735	0.51981	0.57287	0.298919	0.27021	0.32818	3.19018e-295
RARRES2	WFIKKN1	0.571115	0.54291	0.59895	0.326173	0.29476	0.35874	0
RARRES2	WNT9A	0.0971525	0.06083	0.13251	0.00943861	0.0037	0.01756	1.40158e-07
RARRES2	ZNRD2	0.312253	0.28377	0.34021	0.0975018	0.08053	0.11575	5.37627e-128
RNASE6	ROBO1	-0.855693	-0.87382	-0.83728	0.73221	0.70105	0.76356	0
RNASE6	ROBO2	-0.573416	-0.60717	-0.53929	0.328806	0.29084	0.36865	6.3306e-234
RNASE6	RTN4R	-0.408557	-0.45477	-0.36461	0.166919	0.13294	0.20682	1.01812e-166
RNASE6	SCARB2	-0.556021	-0.59515	-0.5161	0.309159	0.26636	0.35421	7.18968e-145
RNASE6	SCGB1A1	-0.5949	-0.63061	-0.5597	0.353906	0.31327	0.39766	3.78004e-212
RNASE6	SDK2	-0.472862	-0.5147	-0.43231	0.223598	0.18689	0.26491	4.23899e-193
RNASE6	SELENOP	0.229281	0.15832	0.2987	0.0525697	0.02507	0.08922	1.72842e-10
RNASE6	SEPTIN3	0.682663	0.66098	0.70426	0.466029	0.43689	0.49598	0
RNASE6	SIGLEC9	-0.662855	-0.69018	-0.63527	0.439377	0.40357	0.47635	0
RNASE6	SKAP1	0.30083	0.25584	0.34607	0.0904989	0.06545	0.11977	3.55322e-40
RNASE6	SSH3	-0.800121	-0.82859	-0.7714	0.640194	0.59505	0.68657	0
RNASE6	TGFBR2	0.8201	0.79884	0.84081	0.672564	0.63814	0.70696	0
RNASE6	TGM2	-0.939592	-0.9533	-0.92578	0.882834	0.85707	0.90879	0
RNASE6	TIMP2	-0.411108	-0.45145	-0.3708	0.169009	0.13749	0.20381	1.42848e-93
RNASE6	TMPRSS11D	-0.559915	-0.59533	-0.5232	0.313505	0.27374	0.35442	2.67571e-198
RNASE6	TNFRSF17	0.148472	0.10128	0.1957	0.0220439	0.01026	0.0383	1.01127e-09
RNASE6	TNFRSF6B	0.258626	0.2041	0.31215	0.0668874	0.04166	0.09744	6.78363e-20
RNASE6	TNFSF13B	-0.353795	-0.38541	-0.32164	0.125171	0.10345	0.14854	2.79036e-102
RNASE6	TP53BP1	-0.643874	-0.66736	-0.62044	0.414573	0.38495	0.44537	0
RNASE6	TRAF3	0.518769	0.49639	0.54076	0.269122	0.2464	0.29242	0
RNASE6	TREM2	-0.866088	-0.88495	-0.84637	0.750108	0.71633	0.78314	0
RNASE6	TSHB	-0.305486	-0.34204	-0.26841	0.0933217	0.07204	0.11699	9.59718e-67
RNASE6	TSPAN7	0.248847	0.21224	0.28524	0.0619248	0.04505	0.08136	2.58238e-44
RNASE6	TSPYL1	0.366936	0.31286	0.42106	0.134642	0.09788	0.17729	1.36885e-35
RNASE6	TXNL1	-0.436857	-0.47528	-0.39882	0.190844	0.15906	0.22589	1.94772e-110
RNASE6	TYRP1	0.784035	0.75886	0.80806	0.614711	0.57587	0.65296	0
RNASE6	VCAM1	0.699258	0.6689	0.72869	0.488962	0.44743	0.53099	0
RNASE6	VSIG4	-0.484162	-0.51898	-0.4486	0.234413	0.20124	0.26934	1.63958e-179
RNASE6	VWA1	0.337208	0.25798	0.41579	0.11371	0.06656	0.17288	4.76693e-16
RNASE6	WASL	0.352687	0.3207	0.38507	0.124388	0.10285	0.14828	1.06314e-102
RNASE6	WFIKKN1	-0.575388	-0.61164	-0.5409	0.331071	0.29257	0.3741	5.90573e-277
RNASE6	WNT9A	-0.247678	-0.28725	-0.20776	0.0613444	0.04316	0.08251	3.0065e-36
RNASE6	ZNRD2	-0.458592	-0.49252	-0.42428	0.210307	0.18002	0.24257	1.43725e-182
ROBO1	ROBO2	0.766031	0.7435	0.78875	0.586803	0.55279	0.62213	0
ROBO1	RTN4R	0.534467	0.5103	0.55736	0.285655	0.2604	0.31066	0
ROBO1	SCARB2	0.559181	0.52445	0.59401	0.312684	0.27505	0.35285	4.25964e-166
ROBO1	SCGB1A1	0.519165	0.48772	0.55062	0.269532	0.23787	0.30318	5.8924e-185
ROBO1	SDC1	-0.30158	-0.36888	-0.23309	0.0909503	0.05433	0.13607	1.16459e-17
ROBO1	SDK2	0.626258	0.59938	0.6536	0.392199	0.35926	0.4272	0
ROBO1	SEPTIN3	-0.891933	-0.90442	-0.87972	0.795544	0.77391	0.81797	0
ROBO1	SIGLEC9	0.407626	0.3813	0.43316	0.166159	0.14539	0.18763	1.79951e-230
ROBO1	SKAP1	-0.202327	-0.24129	-0.16204	0.0409361	0.02626	0.05822	7.60419e-23
ROBO1	SLAMF8	0.23126	0.19555	0.26572	0.053481	0.03824	0.07061	3.85756e-38
ROBO1	SSH3	0.766037	0.73967	0.79155	0.586812	0.54711	0.62655	0
ROBO1	SYT1	-0.241843	-0.28449	-0.20036	0.0584881	0.04014	0.08094	4.50855e-28
ROBO1	TGFBR2	-0.915669	-0.92744	-0.90394	0.838449	0.8171	0.86014	0
ROBO1	TGM2	0.915541	0.90302	0.92778	0.838215	0.81544	0.86077	0
ROBO1	TIMD4	-0.266222	-0.28844	-0.24373	0.0708741	0.0594	0.0832	2.09224e-151
ROBO1	TIMP2	0.579094	0.54867	0.6097	0.33535	0.30104	0.37173	6.49387e-224
ROBO1	TMPRSS11D	0.77396	0.75015	0.79746	0.599014	0.56273	0.63595	0
ROBO1	TNFRSF17	-0.248847	-0.28909	-0.20792	0.0619248	0.04323	0.08357	1.06888e-30
ROBO1	TNFRSF6B	-0.392279	-0.43905	-0.34604	0.153883	0.11975	0.19277	8.20715e-52
ROBO1	TNFSF13B	0.474062	0.45273	0.49499	0.224735	0.20496	0.24501	0
ROBO1	TP53BP1	0.848555	0.83717	0.85975	0.720046	0.70086	0.73917	0
ROBO1	TRAF3	-0.829773	-0.84299	-0.81627	0.688523	0.66629	0.71063	0
ROBO1	TREM2	0.73191	0.7119	0.75177	0.535692	0.5068	0.56515	0
ROBO1	TSHB	0.568132	0.54226	0.59389	0.322774	0.29405	0.3527	0
ROBO1	TSPAN7	-0.603436	-0.62931	-0.57783	0.364135	0.33389	0.39602	0
ROBO1	TSPYL1	-0.265665	-0.31743	-0.21459	0.0705778	0.04605	0.10076	1.98599e-22
ROBO1	TXNL1	0.539332	0.50828	0.56987	0.290879	0.25835	0.32476	7.28505e-215
ROBO1	TYRP1	-0.899312	-0.91318	-0.88498	0.808761	0.78319	0.83389	0
ROBO1	VCAM1	-0.46585	-0.49795	-0.43336	0.217016	0.1878	0.24796	1.29706e-186
ROBO1	VSIG4	0.176335	0.14383	0.20818	0.0310939	0.02069	0.04334	4.3565e-26
ROBO1	VWA1	-0.635215	-0.70719	-0.56519	0.403498	0.31944	0.50012	2.26915e-61
ROBO1	WASL	-0.717784	-0.73982	-0.69585	0.515213	0.48421	0.54733	0
ROBO1	WFIKKN1	0.644563	0.62218	0.66619	0.415462	0.38711	0.44381	0
ROBO1	WNT9A	0.429613	0.39956	0.45929	0.184567	0.15965	0.21095	3.57851e-152
ROBO1	ZNRD2	0.47037	0.44745	0.493	0.221248	0.20021	0.24305	0
ROBO2	RTN4R	0.749203	0.71967	0.77736	0.561305	0.51792	0.60429	0
ROBO2	SCARB2	0.195028	0.14875	0.24153	0.0380361	0.02213	0.05834	1.54256e-16
ROBO2	SCGB1A1	0.488336	0.44908	0.52646	0.238472	0.20167	0.27716	3.36651e-141
ROBO2	SDK2	0.27705	0.23719	0.31692	0.0767565	0.05626	0.10044	3.13577e-47
ROBO2	SEPTIN3	-0.916201	-0.93015	-0.90207	0.839424	0.81374	0.86518	0
ROBO2	SKAP1	0.141305	0.09462	0.1859	0.0199671	0.00895	0.03456	2.99851e-09
ROBO2	SLAMF8	0.341073	0.30123	0.38119	0.116331	0.09074	0.14531	1.02531e-68
ROBO2	SSH3	0.750784	0.72083	0.78019	0.563677	0.51959	0.60869	0
ROBO2	SYT1	-0.401344	-0.44676	-0.35496	0.161077	0.12599	0.19959	9.04622e-64
ROBO2	TGFBR2	-0.631497	-0.65943	-0.60344	0.398789	0.36414	0.43485	0
ROBO2	TGM2	0.735662	0.7101	0.76092	0.541199	0.50424	0.57899	0
ROBO2	TIMD4	-0.560964	-0.58756	-0.53377	0.314681	0.28491	0.34523	1.20221e-277
ROBO2	TIMP2	0.426986	0.3874	0.46675	0.182317	0.15008	0.21786	2.71011e-99
ROBO2	TIMP4	0.267875	0.21936	0.31685	0.071757	0.04812	0.1004	1.8005e-25
ROBO2	TMPRSS11D	0.709785	0.6784	0.74119	0.503795	0.46023	0.54936	0
ROBO2	TNFRSF17	-0.465308	-0.50835	-0.42125	0.216512	0.17745	0.25842	1.17294e-92
ROBO2	TNFRSF6B	-0.198691	-0.25435	-0.14374	0.0394782	0.02066	0.06469	5.03079e-12
ROBO2	TNFSF13B	0.668579	0.64176	0.69457	0.446997	0.41186	0.48243	0
ROBO2	TP53BP1	0.664915	0.64195	0.68789	0.442112	0.41209	0.47319	0
ROBO2	TRAF3	-0.736567	-0.75854	-0.71331	0.542532	0.50881	0.57538	0
ROBO2	TREM2	0.536921	0.50569	0.56809	0.288285	0.25572	0.32273	2.00848e-227
ROBO2	TSHB	0.770854	0.74521	0.79606	0.594216	0.55534	0.63371	0
ROBO2	TSPAN7	-0.635346	-0.66439	-0.60547	0.403664	0.3666	0.44141	0
ROBO2	TXNL1	0.296405	0.25558	0.33733	0.0878558	0.06532	0.11379	2.55914e-48
ROBO2	TYRP1	-0.781044	-0.80549	-0.75568	0.61003	0.57106	0.64882	0
ROBO2	VSIG4	-0.18038	-0.22027	-0.14141	0.032537	0.02	0.04852	8.2244e-20
ROBO2	VWA1	-0.66761	-0.73331	-0.60036	0.445704	0.36043	0.53774	7.33998e-56
ROBO2	WASL	-0.698685	-0.72386	-0.67295	0.488161	0.45286	0.52397	0
ROBO2	WFIKKN1	0.591531	0.55855	0.62402	0.349909	0.31197	0.3894	1.82784e-253
ROBO2	WNT9A	0.490656	0.45478	0.52731	0.240743	0.20683	0.27806	5.53943e-169
ROBO2	ZNRD2	0.780359	0.75797	0.80226	0.60896	0.57452	0.64362	0
RTN4R	SCARB2	0.327663	0.28231	0.37355	0.107363	0.0797	0.13954	4.42683e-45
RTN4R	SCGB1A1	0.492885	0.45423	0.53139	0.242936	0.20633	0.28238	1.23859e-138
RTN4R	SEPTIN3	-0.716218	-0.74215	-0.69106	0.512968	0.47757	0.55078	0
RTN4R	SKAP1	-0.207618	-0.25374	-0.16082	0.0431051	0.02586	0.06438	2.4456e-18
RTN4R	SLAMF8	0.391596	0.35298	0.42843	0.153347	0.1246	0.18355	1.19833e-93
RTN4R	SSH3	0.657353	0.62256	0.69172	0.432114	0.38758	0.47848	5.62007e-235
RTN4R	SYT1	-0.29265	-0.34042	-0.24538	0.0856443	0.06021	0.11589	2.39228e-32
RTN4R	TGFBR2	-0.386399	-0.42055	-0.35237	0.149304	0.12417	0.17686	3.97968e-109
RTN4R	TGM2	0.562503	0.531	0.59387	0.31641	0.28196	0.35269	1.06724e-233
RTN4R	TIMD4	-0.543684	-0.57374	-0.51351	0.295592	0.26369	0.32918	2.68012e-258
RTN4R	TIMP2	0.523258	0.48474	0.56199	0.273799	0.23498	0.31583	3.01572e-155
RTN4R	TIMP4	0.672388	0.63211	0.71205	0.452105	0.39956	0.50701	2.67044e-171
RTN4R	TMPRSS11D	0.870294	0.8469	0.89346	0.757412	0.71724	0.79826	0
RTN4R	TNFRSF17	-0.129341	-0.17825	-0.07976	0.0167292	0.00636	0.03177	2.25448e-07
RTN4R	TNFSF13B	0.324273	0.28997	0.3577	0.105153	0.08408	0.12795	1.16202e-76
RTN4R	TP53BP1	0.668599	0.64382	0.692	0.447025	0.41451	0.47886	0
RTN4R	TRAF3	-0.792267	-0.81315	-0.77108	0.627687	0.59457	0.66122	0
RTN4R	TREM2	0.510341	0.48326	0.53626	0.260448	0.23354	0.28757	3.40368e-288
RTN4R	TSHB	0.677592	0.65623	0.69787	0.459131	0.43063	0.48702	0
RTN4R	TSPAN7	-0.768839	-0.79431	-0.74303	0.591114	0.55209	0.63093	0
RTN4R	TXNL1	0.443284	0.40327	0.48295	0.1965	0.16263	0.23325	8.58887e-118
RTN4R	TYRP1	-0.779775	-0.80493	-0.75386	0.608049	0.5683	0.64791	0
RTN4R	VSIG4	-0.29952	-0.33909	-0.26009	0.089712	0.06765	0.11498	4.64913e-56
RTN4R	VWA1	-0.658412	-0.72466	-0.5903	0.433506	0.34845	0.52513	6.26954e-54
RTN4R	WASL	-0.796674	-0.82456	-0.76901	0.634689	0.59137	0.6799	0
RTN4R	WFIKKN1	0.371389	0.33453	0.40887	0.13793	0.11191	0.16717	1.34859e-89
RTN4R	WNT9A	0.62499	0.59107	0.65848	0.390612	0.34936	0.43359	4.91036e-265
RTN4R	ZNRD2	0.626516	0.59642	0.65503	0.392522	0.35572	0.42906	3.46647e-301
SCARB2	SCGB1A1	0.400973	0.35541	0.44723	0.160779	0.12632	0.20002	1.07114e-66
SCARB2	SDC1	-0.28136	-0.35791	-0.20567	0.0791637	0.0423	0.1281	1.12152e-12
SCARB2	SDK2	0.449988	0.40759	0.49114	0.202489	0.16613	0.24122	4.65224e-89
SCARB2	SEPTIN3	-0.289651	-0.3281	-0.25151	0.0838978	0.06326	0.10765	7.00883e-47
SCARB2	SIGLEC9	0.530404	0.49611	0.56423	0.281328	0.24612	0.31836	5.04412e-146
SCARB2	SKAP1	-0.375638	-0.42753	-0.32379	0.141104	0.10484	0.18278	1.69398e-55
SCARB2	SLAMF8	-0.260288	-0.30648	-0.21313	0.0677497	0.04542	0.09393	1.67198e-27
SCARB2	SSH3	0.391843	0.34385	0.4383	0.153541	0.11823	0.19211	1.66725e-61
SCARB2	SYT1	0.19653	0.143	0.24926	0.0386241	0.02045	0.06213	2.02262e-12
SCARB2	TGFBR2	-0.60687	-0.63971	-0.57221	0.368291	0.32743	0.40923	1.12926e-191
SCARB2	TGM2	0.482129	0.44374	0.51965	0.232448	0.19691	0.27004	5.37316e-118
SCARB2	TIMP2	0.359532	0.31194	0.40484	0.129263	0.09731	0.1639	2.76514e-54
SCARB2	TIMP4	0.277624	0.22394	0.33129	0.0770752	0.05015	0.10975	2.55899e-23
SCARB2	TMPRSS11D	0.567081	0.52556	0.60801	0.321581	0.27621	0.36967	6.77293e-144
SCARB2	TNFRSF17	0.361474	0.31611	0.40359	0.130663	0.09993	0.16288	5.363e-65
SCARB2	TNFRSF6B	-0.29945	-0.35791	-0.24272	0.0896702	0.05891	0.1281	4.64111e-23
SCARB2	TP53BP1	0.395942	0.36132	0.43082	0.15677	0.13055	0.1856	3.13553e-93
SCARB2	TRAF3	-0.454907	-0.49095	-0.41855	0.206941	0.17518	0.24104	2.50413e-115
SCARB2	TREM2	0.438998	0.40048	0.47712	0.192719	0.16038	0.22764	1.86804e-96
SCARB2	TSPAN7	-0.173643	-0.21769	-0.12999	0.0301519	0.0169	0.04739	1.78425e-14
SCARB2	TSPYL1	-0.359234	-0.4183	-0.29938	0.129049	0.08963	0.17498	3.2209e-29
SCARB2	TXNL1	0.27368	0.22705	0.32044	0.0749009	0.05155	0.10268	5.95317e-31
SCARB2	TYRP1	-0.579161	-0.61521	-0.54226	0.335427	0.29405	0.37848	1.20517e-164
SCARB2	VCAM1	-0.529731	-0.57061	-0.48906	0.280614	0.23918	0.32559	9.88398e-131
SCARB2	VSIG4	0.414393	0.37242	0.45708	0.171721	0.1387	0.20892	2.152e-80
SCARB2	VWA1	-0.400592	-0.49301	-0.31306	0.160474	0.09801	0.24306	1.08717e-18
SCARB2	WASL	-0.340997	-0.38026	-0.30129	0.116279	0.09077	0.14459	1.53596e-60
SCARB2	WFIKKN1	0.333368	0.29109	0.37613	0.111134	0.08473	0.14147	4.68797e-51
SCGB1A1	SDC1	0.288504	0.21602	0.35968	0.0832343	0.04666	0.12937	5.23381e-14
SCGB1A1	SELENOP	-0.392343	-0.46042	-0.32201	0.153933	0.10369	0.21199	1.11517e-25
SCGB1A1	SEPTIN3	-0.466795	-0.49795	-0.43482	0.217897	0.18907	0.24795	2.18665e-155
SCGB1A1	SIGLEC9	0.350649	0.3161	0.38553	0.122955	0.09992	0.14863	2.29171e-77
SCGB1A1	SKAP1	-0.142919	-0.19184	-0.09499	0.0204259	0.00902	0.0368	1.08797e-08
SCGB1A1	SSH3	0.677333	0.6432	0.70986	0.45878	0.4137	0.50391	1.18404e-249
SCGB1A1	SYT1	0.176646	0.12792	0.22174	0.0312038	0.01636	0.04917	3.10903e-11
SCGB1A1	TGFBR2	-0.461084	-0.49624	-0.42627	0.212599	0.18171	0.24625	2.74951e-139
SCGB1A1	TGM2	0.573761	0.54123	0.60671	0.329201	0.29293	0.3681	3.27293e-219
SCGB1A1	TIMP4	0.419572	0.37829	0.45853	0.176041	0.1431	0.21025	2.4451e-91
SCGB1A1	TMPRSS11D	0.395544	0.35822	0.43186	0.156455	0.12832	0.18651	2.71014e-93
SCGB1A1	TNFRSF17	0.159113	0.11033	0.20933	0.025317	0.01217	0.04382	5.54594e-10
SCGB1A1	TNFRSF6B	0.301924	0.2462	0.35707	0.0911582	0.06062	0.1275	1.85259e-25
SCGB1A1	TP53BP1	0.23344	0.2016	0.26612	0.0544945	0.04064	0.07082	7.46915e-43
SCGB1A1	TRAF3	-0.355789	-0.39174	-0.31956	0.126585	0.10212	0.15346	1.05759e-100
SCGB1A1	TREM2	0.66629	0.64295	0.688	0.443942	0.41338	0.47335	0
SCGB1A1	TSPAN7	-0.118718	-0.15892	-0.07819	0.0140941	0.00611	0.02526	1.25476e-08
SCGB1A1	TSPYL1	-0.279228	-0.3386	-0.21943	0.0779684	0.04815	0.11465	2.0467e-19
SCGB1A1	TYRP1	-0.682051	-0.71517	-0.64965	0.465193	0.42204	0.51147	0
SCGB1A1	VCAM1	-0.331617	-0.3748	-0.28928	0.10997	0.08368	0.14047	5.3856e-62
SCGB1A1	VSIG4	0.208002	0.16808	0.2459	0.0432649	0.02825	0.06047	7.45489e-24
SCGB1A1	VWA1	-0.628743	-0.71127	-0.54664	0.395317	0.29881	0.5059	2.56816e-53
SCGB1A1	WASL	-0.253422	-0.29268	-0.21652	0.0642228	0.04688	0.08566	4.20557e-44
SCGB1A1	WFIKKN1	0.169677	0.1296	0.20962	0.0287903	0.0168	0.04394	4.19235e-16
SCGB1A1	ZNRD2	0.422727	0.38728	0.45709	0.178698	0.14999	0.20893	1.36353e-113
SDC1	SDK2	-0.62354	-0.68755	-0.56032	0.388802	0.31395	0.47272	5.54566e-59
SDC1	SELENOP	-0.382397	-0.4759	-0.29068	0.146228	0.0845	0.22648	1.19154e-14
SDC1	SEPTIN3	0.222698	0.15658	0.29055	0.0495944	0.02452	0.08442	9.79762e-11
SDC1	SKAP1	0.356118	0.28269	0.42953	0.12682	0.07992	0.1845	3.13071e-19
SDC1	SLAMF8	-0.40612	-0.47477	-0.33717	0.164933	0.11368	0.2254	1.99158e-26
SDC1	SYT1	0.412564	0.34024	0.48607	0.170209	0.11577	0.23626	6.02423e-24
SDC1	TGFBR2	0.246257	0.1782	0.31537	0.0606423	0.03176	0.09946	4.03394e-12
SDC1	TGM2	-0.182947	-0.25144	-0.11372	0.0334695	0.01293	0.06322	3.44322e-07
SDC1	TIMD4	0.306926	0.24215	0.37224	0.0942038	0.05864	0.13856	5.00071e-19
SDC1	TIMP2	-0.402734	-0.47375	-0.3325	0.162195	0.11056	0.22444	1.78098e-25
SDC1	TIMP4	0.30277	0.22334	0.3793	0.0916698	0.04988	0.14387	1.59409e-13
SDC1	TMPRSS11D	-0.251936	-0.32368	-0.17998	0.0634716	0.03239	0.10477	3.41012e-11
SDC1	TNFRSF6B	0.57896	0.50184	0.6491	0.335195	0.25184	0.42133	5.78661e-42
SDC1	TNFSF13B	-0.208898	-0.27663	-0.14123	0.0436382	0.01995	0.07653	2.20659e-09
SDC1	TP53BP1	-0.540548	-0.59966	-0.48281	0.292193	0.2331	0.35959	7.72427e-56
SDC1	TRAF3	0.470234	0.41004	0.5338	0.22112	0.16813	0.28494	2.61714e-41
SDC1	TSHB	-0.364868	-0.43777	-0.29563	0.133128	0.0874	0.19165	3.57997e-22
SDC1	TSPAN7	0.522651	0.46052	0.58328	0.273164	0.21208	0.34021	1.05494e-45
SDC1	TXNL1	-0.663365	-0.72581	-0.60355	0.440052	0.36427	0.5268	6.10054e-67
SDC1	VSIG4	0.192418	0.12034	0.26348	0.0370245	0.01448	0.06942	2.27763e-07
SDC1	WASL	0.450792	0.38993	0.51028	0.203214	0.15204	0.26038	1.55872e-35
SDC1	WFIKKN1	-0.306179	-0.37525	-0.23392	0.0937454	0.05472	0.14081	9.94018e-17
SDC1	WNT9A	-0.341566	-0.41236	-0.27032	0.116667	0.07307	0.17004	1.38686e-19
SDK2	SEPTIN3	-0.509284	-0.53913	-0.47954	0.25937	0.22996	0.29066	1.61276e-231
SDK2	SIGLEC9	0.167228	0.1315	0.20272	0.0279651	0.01729	0.0411	1.01015e-19
SDK2	SKAP1	-0.134768	-0.18134	-0.08834	0.0181625	0.0078	0.03288	1.46713e-08
SDK2	SLAMF8	0.185977	0.14407	0.22719	0.0345873	0.02076	0.05162	8.51294e-19
SDK2	SSH3	0.111825	0.06737	0.15609	0.0125047	0.00454	0.02436	1.08706e-06
SDK2	SYT1	-0.346119	-0.39247	-0.29882	0.119798	0.0893	0.15403	5.07768e-46
SDK2	TGFBR2	-0.634943	-0.66267	-0.6064	0.403153	0.36772	0.43913	0
SDK2	TGM2	0.400409	0.36699	0.43345	0.160327	0.13468	0.18788	1.01535e-124
SDK2	TIMD4	-0.141957	-0.17392	-0.11031	0.0201519	0.01217	0.03025	6.53243e-19
SDK2	TIMP2	0.348551	0.30759	0.38907	0.121488	0.09461	0.15138	1.23096e-66
SDK2	TIMP4	-0.272765	-0.32025	-0.2239	0.0744005	0.05013	0.10256	3.68461e-27
SDK2	TMPRSS11D	0.377414	0.33766	0.41679	0.142442	0.11401	0.17372	1.92386e-84
SDK2	TNFRSF6B	-0.623635	-0.66869	-0.57895	0.388921	0.33519	0.44715	7.81445e-115
SDK2	TNFSF13B	0.222555	0.18903	0.25664	0.0495308	0.03573	0.06587	6.62919e-39
SDK2	TP53BP1	0.572263	0.54661	0.59691	0.327484	0.29878	0.3563	1.51892e-306
SDK2	TRAF3	-0.535947	-0.56333	-0.50843	0.287239	0.2585	0.31734	8.2627e-255
SDK2	TREM2	0.118216	0.08223	0.15446	0.0139749	0.00676	0.02386	2.8849e-10
SDK2	TSHB	0.297458	0.25969	0.33485	0.0884813	0.06744	0.11213	1.08955e-59
SDK2	TSPAN7	-0.422713	-0.45678	-0.38839	0.178687	0.15085	0.20865	2.46302e-131
SDK2	TSPYL1	-0.15047	-0.20811	-0.09261	0.0226412	0.00858	0.04331	1.0688e-06
SDK2	TXNL1	0.36991	0.32949	0.41025	0.136834	0.10857	0.1683	3.75454e-81
SDK2	TYRP1	-0.467822	-0.50178	-0.43336	0.218858	0.1878	0.25178	6.21325e-161
SDK2	VCAM1	-0.268275	-0.30877	-0.22843	0.0719716	0.05218	0.09534	6.32994e-44
SDK2	WASL	-0.528569	-0.55844	-0.49856	0.279385	0.24856	0.31185	1.18862e-234
SDK2	WFIKKN1	0.379429	0.34323	0.41582	0.143966	0.11781	0.17291	2.02203e-102
SDK2	WNT9A	0.181191	0.14005	0.22191	0.0328302	0.01961	0.04925	7.14309e-19
SDK2	ZNRD2	-0.0977967	-0.13473	-0.06253	0.00956419	0.00391	0.01815	1.06808e-07
SELENOP	SIGLEC9	-0.310716	-0.37857	-0.24244	0.0965445	0.05878	0.14332	6.40872e-19
SELENOP	SKAP1	-0.336081	-0.41048	-0.26155	0.11295	0.06841	0.16849	3.66857e-18
SELENOP	SLAMF8	0.51602	0.45187	0.58096	0.266277	0.20419	0.33751	7.36971e-45
SELENOP	SYT1	-0.399496	-0.4703	-0.32515	0.159597	0.10572	0.22118	1.80549e-24
SELENOP	TIMD4	-0.30623	-0.36851	-0.24296	0.0937766	0.05903	0.1358	2.66593e-20
SELENOP	TIMP2	0.63784	0.57937	0.69784	0.40684	0.33567	0.48698	2.55523e-64
SELENOP	TNFRSF6B	-0.233762	-0.3134	-0.15423	0.0546444	0.02379	0.09822	2.67016e-08
SELENOP	TP53BP1	0.284861	0.22216	0.3477	0.081146	0.04935	0.12089	3.40631e-18
SELENOP	TRAF3	-0.26307	-0.32685	-0.19726	0.0692056	0.03891	0.10683	2.73153e-15
SELENOP	TREM2	-0.184255	-0.25037	-0.11678	0.0339498	0.01364	0.06269	1.56079e-07
SELENOP	TSHB	0.309027	0.24145	0.37633	0.0954979	0.0583	0.14162	3.31846e-18
SELENOP	TSPAN7	-0.454185	-0.5198	-0.39157	0.206284	0.15333	0.27019	2.92516e-37
SELENOP	TSPYL1	0.237261	0.15338	0.32041	0.0562926	0.02352	0.10266	4.59334e-08
SELENOP	TXNL1	0.405193	0.33724	0.4725	0.164182	0.11373	0.22326	7.92914e-28
SELENOP	VCAM1	0.217257	0.1489	0.28635	0.0472004	0.02217	0.082	1.86942e-09
SELENOP	VSIG4	-0.385561	-0.45644	-0.31511	0.148657	0.09929	0.20834	3.40348e-26
SELENOP	VWA1	-0.397172	-0.5162	-0.28382	0.157746	0.08056	0.26646	5.21544e-11
SELENOP	WASL	-0.397199	-0.45858	-0.33386	0.157767	0.11146	0.2103	5.36901e-31
SELENOP	WNT9A	0.218793	0.15039	0.28881	0.0478702	0.02262	0.08341	1.30146e-09
SEPTIN3	SLAMF8	-0.483879	-0.51382	-0.45477	0.234138	0.20682	0.26401	6.78786e-186
SEPTIN3	SSH3	-0.773738	-0.79818	-0.74836	0.598671	0.56004	0.63709	0
SEPTIN3	SYT1	0.475442	0.43897	0.51251	0.226045	0.19269	0.26267	3.44774e-111
SEPTIN3	TGFBR2	0.780081	0.76407	0.79616	0.608526	0.5838	0.63388	0
SEPTIN3	TGM2	-0.836854	-0.85098	-0.82185	0.700324	0.67543	0.72416	0
SEPTIN3	TIMD4	0.566079	0.54993	0.58232	0.320445	0.30242	0.3391	0
SEPTIN3	TIMP2	-0.59143	-0.62016	-0.56218	0.34979	0.31605	0.3846	1.04497e-247
SEPTIN3	TIMP4	-0.141814	-0.18403	-0.09956	0.0201113	0.00991	0.03387	8.49829e-11
SEPTIN3	TMPRSS11D	-0.750825	-0.77394	-0.72708	0.563738	0.52864	0.59898	0
SEPTIN3	TNFRSF17	0.51572	0.48059	0.55032	0.265967	0.23097	0.30285	7.60899e-139
SEPTIN3	TNFRSF6B	0.341443	0.29454	0.38851	0.116583	0.08675	0.15094	5.14765e-42
SEPTIN3	TNFSF13B	-0.684196	-0.70157	-0.66681	0.468124	0.44464	0.49219	0
SEPTIN3	TP53BP1	-0.838742	-0.84854	-0.82867	0.703488	0.6867	0.72003	0
SEPTIN3	TRAF3	0.85654	0.84557	0.86746	0.73366	0.715	0.75249	0
SEPTIN3	TREM2	-0.60147	-0.62309	-0.57936	0.361766	0.33565	0.38824	0
SEPTIN3	TSHB	-0.817571	-0.83494	-0.80026	0.668422	0.64041	0.69712	0
SEPTIN3	TSPAN7	0.742639	0.72369	0.76143	0.551513	0.52373	0.57978	0
SEPTIN3	TXNL1	-0.472628	-0.50342	-0.44185	0.223378	0.19523	0.25343	6.23305e-171
SEPTIN3	TYRP1	0.859374	0.84404	0.87488	0.738524	0.7124	0.76541	0
SEPTIN3	VCAM1	0.139968	0.10703	0.1718	0.0195911	0.01145	0.02951	2.45091e-17
SEPTIN3	VSIG4	0.129897	0.09864	0.16058	0.0168732	0.00973	0.02579	1.29195e-16
SEPTIN3	VWA1	0.672041	0.6108	0.7337	0.451639	0.37308	0.53832	3.5871e-65
SEPTIN3	WASL	0.811183	0.79645	0.82576	0.658018	0.63433	0.68187	0
SEPTIN3	WFIKKN1	-0.711878	-0.73433	-0.68894	0.506771	0.47464	0.53924	0
SEPTIN3	WNT9A	-0.502649	-0.53146	-0.47382	0.252656	0.22451	0.28245	2.72632e-218
SEPTIN3	ZNRD2	-0.699831	-0.71788	-0.68114	0.489764	0.46395	0.51535	0
SIGLEC9	SKAP1	-0.614972	-0.64851	-0.58053	0.37819	0.33701	0.42057	2.26785e-201
SIGLEC9	SLAMF8	-0.514453	-0.54735	-0.48102	0.264662	0.23138	0.29959	1.24762e-192
SIGLEC9	SSH3	0.312358	0.27401	0.35004	0.0975677	0.07508	0.12253	3.8317e-55
SIGLEC9	SYT1	0.442926	0.40297	0.48069	0.196183	0.16238	0.23106	1.94699e-89
SIGLEC9	TGFBR2	-0.358561	-0.38694	-0.32958	0.128566	0.10862	0.14972	2.31375e-168
SIGLEC9	TGM2	0.507002	0.48218	0.53149	0.257051	0.23249	0.28248	0
SIGLEC9	TIMD4	0.635747	0.616	0.65552	0.404174	0.37945	0.4297	0
SIGLEC9	TMPRSS11D	0.299123	0.26327	0.33579	0.0894744	0.06931	0.11276	5.22825e-59
SIGLEC9	TNFRSF17	0.373512	0.33495	0.41145	0.139511	0.11219	0.16929	5.13426e-67
SIGLEC9	TNFRSF6B	-0.130247	-0.18285	-0.07828	0.0169643	0.00613	0.03344	1.30308e-06
SIGLEC9	TNFSF13B	-0.321416	-0.34933	-0.29353	0.103308	0.08616	0.12203	4.39077e-139
SIGLEC9	TP53BP1	0.251048	0.22908	0.27325	0.0630251	0.05248	0.07467	9.47253e-102
SIGLEC9	TRAF3	-0.137015	-0.16232	-0.11085	0.018773	0.01229	0.02635	6.46285e-26
SIGLEC9	TREM2	0.688492	0.66555	0.71131	0.474021	0.44296	0.50597	0
SIGLEC9	TSHB	-0.302701	-0.33504	-0.27065	0.0916276	0.07325	0.11225	7.05941e-83
SIGLEC9	TSPAN7	0.13811	0.10634	0.16985	0.0190743	0.01131	0.02885	5.00558e-18
SIGLEC9	TSPYL1	-0.139252	-0.19348	-0.08422	0.0193911	0.00709	0.03743	6.17531e-07
SIGLEC9	TXNL1	0.383545	0.3488	0.41763	0.147107	0.12166	0.17442	2.46735e-100
SIGLEC9	TYRP1	-0.369145	-0.39994	-0.338	0.136268	0.11424	0.15995	4.15305e-138
SIGLEC9	VCAM1	-0.944848	-0.95939	-0.92989	0.892738	0.8647	0.92043	0
SIGLEC9	VSIG4	0.587714	0.56156	0.61363	0.345408	0.31536	0.37654	0
SIGLEC9	WASL	0.111394	0.08249	0.14029	0.0124087	0.0068	0.01968	7.15806e-14
SIGLEC9	WNT9A	0.225333	0.18918	0.26063	0.0507752	0.03579	0.06793	2.95734e-35
SIGLEC9	ZNRD2	-0.19464	-0.22527	-0.16493	0.0378846	0.0272	0.05075	3.89339e-44
SKAP1	TGM2	-0.26162	-0.30289	-0.22057	0.0684451	0.04865	0.09175	5.32577e-35
SKAP1	TIMD4	-0.349591	-0.3856	-0.31349	0.122214	0.09827	0.14869	1.0076e-71
SKAP1	TIMP2	-0.270583	-0.31795	-0.22189	0.0732154	0.04923	0.10109	2.06288e-29
SKAP1	TMPRSS11D	-0.388055	-0.43487	-0.34266	0.150586	0.11742	0.18911	1.12747e-66
SKAP1	TNFRSF17	-0.321845	-0.37281	-0.27205	0.103584	0.07401	0.13898	6.04824e-37
SKAP1	TNFRSF6B	0.267124	0.20979	0.32461	0.071355	0.04401	0.10537	2.72013e-18
SKAP1	TNFSF13B	0.424041	0.38729	0.46069	0.179811	0.14999	0.21224	5.81878e-99
SKAP1	TP53BP1	-0.409414	-0.44398	-0.37443	0.16762	0.1402	0.19712	2.33277e-103
SKAP1	TRAF3	0.356028	0.32035	0.392	0.126756	0.10262	0.15366	1.76569e-73
SKAP1	TREM2	-0.461233	-0.49888	-0.42307	0.212736	0.17899	0.24888	8.19906e-110
SKAP1	TSPAN7	0.306698	0.26518	0.34743	0.0940634	0.07032	0.12071	2.42253e-45
SKAP1	TSPYL1	-0.234837	-0.29685	-0.17366	0.0551483	0.03016	0.08812	1.61646e-13
SKAP1	TXNL1	-0.714588	-0.74928	-0.67877	0.510636	0.46073	0.56142	5.95713e-247
SKAP1	TYRP1	0.249948	0.20822	0.29271	0.0624742	0.04335	0.08568	2.74056e-30
SKAP1	VCAM1	0.58779	0.54839	0.6258	0.345497	0.30074	0.39162	2.62375e-168
SKAP1	WASL	0.251332	0.21133	0.29064	0.063168	0.04466	0.08447	3.89636e-34
SKAP1	WFIKKN1	0.229893	0.18685	0.27291	0.0528507	0.03491	0.07448	5.13038e-24
SKAP1	WNT9A	-0.574451	-0.61277	-0.53585	0.329994	0.28713	0.37549	4.14112e-160
SKAP1	ZNRD2	0.334744	0.29619	0.37359	0.112053	0.08773	0.13957	4.893e-58
SLAMF8	SSH3	0.214809	0.16936	0.26048	0.0461431	0.02868	0.06785	3.1084e-21
SLAMF8	SYT1	-0.773765	-0.8128	-0.73603	0.598712	0.54174	0.66065	2.32866e-261
SLAMF8	TGFBR2	-0.19128	-0.22751	-0.15534	0.0365881	0.02413	0.05176	3.03392e-25
SLAMF8	TGM2	0.155927	0.11848	0.19236	0.0243132	0.01404	0.037	1.33608e-16
SLAMF8	TIMD4	-0.765825	-0.78831	-0.74271	0.586489	0.55162	0.62143	0
SLAMF8	TIMP2	0.55647	0.51878	0.59508	0.309659	0.26914	0.35412	9.23195e-174
SLAMF8	TMPRSS11D	0.230434	0.1872	0.2728	0.0530996	0.03504	0.07442	1.72589e-26
SLAMF8	TNFRSF17	-0.730737	-0.76845	-0.6922	0.533976	0.47914	0.59051	4.30293e-245
SLAMF8	TNFRSF6B	-0.267799	-0.3225	-0.21258	0.0717161	0.04519	0.10401	2.09917e-20
SLAMF8	TNFSF13B	0.545669	0.51531	0.57496	0.297754	0.26554	0.33058	1.97636e-221
SLAMF8	TP53BP1	0.522144	0.49515	0.54952	0.272634	0.24517	0.30197	9.36341e-231
SLAMF8	TRAF3	-0.524612	-0.55345	-0.49544	0.275218	0.24546	0.30631	3.61831e-217
SLAMF8	TSHB	0.786766	0.76059	0.81186	0.619001	0.57849	0.65912	0
SLAMF8	TSPAN7	-0.666693	-0.69662	-0.63793	0.44448	0.40695	0.48529	0
SLAMF8	TXNL1	0.411613	0.3718	0.45156	0.169425	0.13823	0.20391	8.74347e-98
SLAMF8	TYRP1	-0.156249	-0.19593	-0.11664	0.0244137	0.0136	0.03839	1.11786e-14
SLAMF8	VCAM1	0.493088	0.45519	0.52992	0.243136	0.2072	0.28082	1.4975e-153
SLAMF8	VSIG4	-0.543312	-0.57823	-0.50893	0.295188	0.25901	0.33435	1.68915e-201
SLAMF8	VWA1	-0.343151	-0.42332	-0.26438	0.117753	0.0699	0.1792	3.62245e-16
SLAMF8	WASL	-0.63974	-0.66755	-0.61135	0.409268	0.37375	0.44562	0
SLAMF8	WFIKKN1	0.442293	0.40571	0.47965	0.195623	0.1646	0.23006	4.35431e-129
SLAMF8	WNT9A	0.365397	0.32592	0.40423	0.133515	0.10623	0.1634	2.51274e-81
SLAMF8	ZNRD2	0.428034	0.39462	0.46158	0.183213	0.15573	0.21306	6.3201e-132
SSH3	TGFBR2	-0.782982	-0.80992	-0.7562	0.613061	0.57184	0.65597	0
SSH3	TGM2	0.867153	0.84526	0.88831	0.751955	0.71446	0.78909	0
SSH3	TIMD4	-0.342925	-0.37719	-0.30844	0.117598	0.09514	0.14227	2.21224e-78
SSH3	TIMP2	0.532726	0.49224	0.5739	0.283797	0.2423	0.32936	1.87587e-144
SSH3	TIMP4	0.27597	0.22401	0.32853	0.0761596	0.05018	0.10793	5.01759e-25
SSH3	TMPRSS11D	0.595621	0.557	0.63351	0.354764	0.31025	0.40134	1.84629e-192
SSH3	TNFRSF17	-0.343653	-0.39412	-0.29257	0.118097	0.0856	0.15533	1.14223e-44
SSH3	TNFSF13B	0.584605	0.55266	0.61601	0.341763	0.30543	0.37947	4.26662e-214
SSH3	TP53BP1	0.627268	0.59889	0.65556	0.393465	0.35867	0.42976	6.88856e-274
SSH3	TRAF3	-0.580899	-0.61137	-0.55076	0.337443	0.30334	0.37378	4.56282e-218
SSH3	TREM2	0.787624	0.76389	0.81077	0.620352	0.58352	0.65735	0
SSH3	TSHB	0.506515	0.46877	0.54382	0.256557	0.21975	0.29574	1.04184e-144
SSH3	TSPAN7	-0.350192	-0.38995	-0.31038	0.122635	0.09633	0.15206	3.79534e-68
SSH3	TSPYL1	-0.453406	-0.50869	-0.39612	0.205577	0.15691	0.25877	6.12029e-50
SSH3	TXNL1	0.300278	0.25662	0.34422	0.0901671	0.06586	0.11849	3.25718e-42
SSH3	TYRP1	-0.77536	-0.80266	-0.7475	0.601183	0.55875	0.64426	0
SSH3	VCAM1	-0.320076	-0.36232	-0.27695	0.102449	0.0767	0.13128	1.59072e-50
SSH3	VSIG4	0.332246	0.2913	0.37158	0.110387	0.08485	0.13807	3.38707e-56
SSH3	VWA1	-0.529314	-0.60354	-0.45391	0.280173	0.20603	0.36426	3.69097e-34
SSH3	WASL	-0.439246	-0.47362	-0.40384	0.192937	0.16308	0.22431	5.8509e-116
SSH3	WFIKKN1	0.723687	0.69289	0.7544	0.523723	0.4801	0.56912	8.15233e-305
SSH3	WNT9A	0.233304	0.1896	0.27575	0.0544309	0.03595	0.07604	8.12675e-26
SSH3	ZNRD2	0.796767	0.77224	0.8201	0.634838	0.59636	0.67257	0
SYT1	TGFBR2	0.158274	0.11515	0.20167	0.0250507	0.01326	0.04067	1.87158e-12
SYT1	TGM2	-0.126152	-0.17411	-0.08059	0.0159144	0.00649	0.03031	4.88434e-08
SYT1	TIMD4	0.680588	0.64951	0.71087	0.4632	0.42186	0.50534	3.5288e-235
SYT1	TIMP2	-0.410977	-0.45906	-0.36237	0.168902	0.13131	0.21074	1.86474e-63
SYT1	TIMP4	0.222568	0.16586	0.27769	0.0495366	0.02751	0.07711	1.66555e-14
SYT1	TMPRSS11D	-0.200626	-0.25041	-0.15102	0.0402509	0.02281	0.06271	1.0174e-14
SYT1	TNFRSF17	0.685142	0.64326	0.7257	0.46942	0.41379	0.52664	4.19862e-181
SYT1	TNFRSF6B	0.629971	0.57849	0.67838	0.396863	0.33465	0.4602	8.52455e-104
SYT1	TNFSF13B	-0.485248	-0.52365	-0.44808	0.235465	0.20078	0.27421	2.87239e-111
SYT1	TP53BP1	-0.507429	-0.54118	-0.47193	0.257484	0.22272	0.29287	1.80645e-135
SYT1	TRAF3	0.488397	0.45092	0.52442	0.238531	0.20333	0.27502	6.54407e-117
SYT1	TREM2	0.146521	0.10146	0.18996	0.0214684	0.01029	0.03608	1.96693e-10
SYT1	TSHB	-0.719168	-0.75257	-0.68415	0.517203	0.46806	0.56635	5.88103e-226
SYT1	TSPAN7	0.627695	0.59047	0.66367	0.394002	0.34865	0.44046	1.04334e-174
SYT1	TXNL1	-0.437306	-0.48255	-0.39147	0.191236	0.15325	0.23285	4.34787e-74
SYT1	TYRP1	0.118415	0.07216	0.16485	0.0140222	0.00521	0.02717	6.76156e-07
SYT1	VCAM1	-0.438418	-0.4851	-0.39154	0.19221	0.1533	0.23532	1.83482e-74
SYT1	VSIG4	0.47676	0.44194	0.50986	0.2273	0.19531	0.25996	6.04416e-158
SYT1	WASL	0.582199	0.55319	0.61031	0.338956	0.30601	0.37248	2.23092e-276
SYT1	WFIKKN1	-0.330252	-0.37494	-0.28464	0.109066	0.08102	0.14058	3.34313e-44
SYT1	WNT9A	-0.386913	-0.43268	-0.34126	0.149701	0.11646	0.18721	2.36133e-59
SYT1	ZNRD2	-0.27322	-0.31558	-0.23133	0.0746494	0.05351	0.09959	3.07642e-34
TGFBR2	TGM2	-0.840443	-0.85668	-0.8235	0.706344	0.67815	0.7339	0
TGFBR2	TIMD4	0.261983	0.23842	0.28548	0.0686349	0.05684	0.0815	5.71462e-109
TGFBR2	TIMP2	-0.565953	-0.59784	-0.53293	0.320302	0.28401	0.35741	2.98283e-204
TGFBR2	TMPRSS11D	-0.607366	-0.63741	-0.57689	0.368894	0.3328	0.4063	1.32203e-265
TGFBR2	TNFRSF17	0.245845	0.20444	0.28733	0.0604399	0.04179	0.08256	1.76132e-29
TGFBR2	TNFRSF6B	0.435073	0.38865	0.48167	0.189288	0.15105	0.23201	3.24736e-61
TGFBR2	TNFSF13B	-0.541806	-0.5659	-0.51793	0.293554	0.26825	0.32025	0
TGFBR2	TP53BP1	-0.721381	-0.73675	-0.70525	0.52039	0.49738	0.5428	0
TGFBR2	TRAF3	0.667437	0.64874	0.68655	0.445472	0.42086	0.47136	0
TGFBR2	TREM2	-0.613291	-0.63783	-0.58826	0.376126	0.34605	0.40683	0
TGFBR2	TSHB	-0.441444	-0.4733	-0.40931	0.194872	0.16753	0.22401	1.35202e-203
TGFBR2	TSPAN7	0.39822	0.36941	0.42718	0.158579	0.13646	0.18249	5.04058e-178
TGFBR2	TSPYL1	0.539923	0.49318	0.58684	0.291517	0.24323	0.34439	3.37025e-85
TGFBR2	TXNL1	-0.371729	-0.40796	-0.33555	0.138182	0.1126	0.16643	8.02329e-95
TGFBR2	TYRP1	0.763059	0.74236	0.7836	0.582259	0.5511	0.61402	0
TGFBR2	VCAM1	0.395401	0.36175	0.42772	0.156342	0.13087	0.18295	2.13498e-122
TGFBR2	VSIG4	-0.382145	-0.41379	-0.3508	0.146035	0.12306	0.17122	7.73197e-128
TGFBR2	VWA1	0.45441	0.38486	0.52271	0.206488	0.14812	0.27323	7.18134e-29
TGFBR2	WASL	0.547413	0.52395	0.57095	0.299661	0.27452	0.32599	0
TGFBR2	WFIKKN1	-0.768145	-0.79036	-0.74489	0.590046	0.55487	0.62466	0
TGFBR2	WNT9A	-0.157463	-0.19289	-0.12236	0.0247945	0.01497	0.03721	2.49167e-18
TGFBR2	ZNRD2	-0.498194	-0.52429	-0.47173	0.248197	0.22253	0.27488	0
TGM2	TIMD4	-0.198225	-0.22377	-0.17303	0.0392932	0.02994	0.05007	4.20904e-58
TGM2	TIMP2	0.538008	0.50401	0.57123	0.289453	0.25403	0.32631	6.07151e-187
TGM2	TMPRSS11D	0.675343	0.6548	0.6943	0.456088	0.42876	0.48205	0
TGM2	TNFRSF17	-0.318671	-0.36562	-0.27351	0.101551	0.07481	0.13368	5.85639e-70
TGM2	TNFRSF6B	-0.270616	-0.32116	-0.22121	0.0732332	0.04893	0.10314	1.58946e-24
TGM2	TNFSF13B	0.525629	0.50154	0.55025	0.276286	0.25154	0.30277	0
TGM2	TP53BP1	0.796562	0.78208	0.81067	0.634511	0.61164	0.65719	0
TGM2	TRAF3	-0.717349	-0.73593	-0.69912	0.51459	0.48877	0.54159	0
TGM2	TREM2	0.871258	0.86247	0.87951	0.759091	0.74385	0.77353	0
TGM2	TSHB	0.538905	0.50978	0.56669	0.290418	0.25988	0.32113	1.32032e-300
TGM2	TSPAN7	-0.484447	-0.51258	-0.45546	0.234689	0.20744	0.26273	1.61329e-267
TGM2	TSPYL1	-0.293511	-0.3469	-0.23939	0.0861485	0.05731	0.12034	8.55671e-26
TGM2	TXNL1	0.545785	0.51539	0.57545	0.297881	0.26562	0.33114	2.0947e-211
TGM2	TYRP1	-0.882153	-0.90073	-0.86326	0.778194	0.74522	0.81132	0
TGM2	VCAM1	-0.593724	-0.62526	-0.56172	0.352508	0.31553	0.39095	6.80731e-287
TGM2	VSIG4	0.278993	0.24769	0.30892	0.0778373	0.06135	0.09543	3.33877e-81
TGM2	VWA1	-0.552784	-0.63102	-0.47405	0.30557	0.22472	0.39818	2.07294e-45
TGM2	WASL	-0.562478	-0.59059	-0.53422	0.316381	0.28539	0.3488	0
TGM2	WFIKKN1	0.676352	0.65096	0.70142	0.457452	0.42375	0.49198	0
TGM2	WNT9A	0.43825	0.40623	0.46945	0.192063	0.16502	0.22038	1.61746e-145
TGM2	ZNRD2	0.587246	0.56568	0.6089	0.344858	0.32	0.37076	0
TIMD4	TIMP2	-0.454355	-0.48579	-0.4246	0.206438	0.18028	0.23599	3.91439e-148
TIMD4	TIMP4	-0.17708	-0.21946	-0.13458	0.0313572	0.01811	0.04816	2.72164e-16
TIMD4	TMPRSS11D	-0.324293	-0.35788	-0.29131	0.105166	0.08486	0.12808	3.7295e-82
TIMD4	TNFRSF17	0.631641	0.60039	0.66312	0.398971	0.36047	0.43973	1.54364e-213
TIMD4	TNFRSF6B	0.271599	0.22408	0.3187	0.0737659	0.05021	0.10157	5.61548e-28
TIMD4	TNFSF13B	-0.781217	-0.79548	-0.76677	0.6103	0.58794	0.63278	0
TIMD4	TP53BP1	-0.444517	-0.45871	-0.43012	0.197596	0.185	0.21042	0
TIMD4	TRAF3	0.499268	0.48276	0.51629	0.249268	0.23306	0.26655	0
TIMD4	TREM2	0.0964909	0.07114	0.12152	0.00931049	0.00506	0.01477	2.55859e-13
TIMD4	TSHB	-0.811093	-0.82826	-0.79369	0.657872	0.62995	0.68601	0
TIMD4	TSPAN7	0.610818	0.58894	0.63176	0.373099	0.34685	0.39912	0
TIMD4	TXNL1	-0.174789	-0.20902	-0.14189	0.0305512	0.02013	0.04369	1.43168e-24
TIMD4	TYRP1	0.263873	0.23648	0.29062	0.069629	0.05592	0.08446	1.72266e-79
TIMD4	VCAM1	-0.560668	-0.58842	-0.53359	0.314348	0.28472	0.34623	2.41095e-279
TIMD4	VSIG4	0.455892	0.42864	0.48323	0.207837	0.18373	0.23351	1.93489e-209
TIMD4	VWA1	0.379876	0.30718	0.45062	0.144306	0.09436	0.20306	1.25008e-22
TIMD4	WASL	0.626465	0.60805	0.64416	0.392458	0.36973	0.41495	0
TIMD4	WFIKKN1	-0.641338	-0.66364	-0.61867	0.411315	0.38275	0.44042	0
TIMD4	WNT9A	-0.187923	-0.21929	-0.15666	0.035315	0.02454	0.04809	1.89884e-31
TIMD4	ZNRD2	-0.69039	-0.70873	-0.67189	0.476638	0.45144	0.5023	0
TIMP2	TMPRSS11D	0.569739	0.53176	0.60775	0.324602	0.28277	0.36937	3.02819e-176
TIMP2	TNFRSF17	-0.342534	-0.39014	-0.29482	0.117329	0.08692	0.15221	8.07416e-46
TIMP2	TNFRSF6B	-0.436403	-0.48868	-0.38406	0.190448	0.1475	0.23881	8.53029e-51
TIMP2	TNFSF13B	0.409327	0.37484	0.44314	0.167549	0.14051	0.19637	4.43472e-110
TIMP2	TP53BP1	0.742981	0.71971	0.76569	0.55202	0.51799	0.58628	0
TIMP2	TRAF3	-0.688576	-0.71515	-0.66203	0.474137	0.43828	0.51144	0
TIMP2	TREM2	0.375105	0.33832	0.41138	0.140704	0.11446	0.16924	2.0184e-88
TIMP2	TSHB	0.620656	0.58691	0.65386	0.385214	0.34447	0.42754	1.11045e-237
TIMP2	TSPAN7	-0.64689	-0.67796	-0.61591	0.418467	0.37935	0.45963	5.25939e-266
TIMP2	TSPYL1	-0.168013	-0.22772	-0.10789	0.0282284	0.01164	0.05186	5.47754e-08
TIMP2	TXNL1	0.612654	0.57607	0.64852	0.375345	0.33185	0.42058	8.38215e-211
TIMP2	TYRP1	-0.50769	-0.54268	-0.47188	0.257749	0.22267	0.2945	6.32993e-158
TIMP2	VWA1	-0.559577	-0.6326	-0.48725	0.313126	0.23741	0.40019	7.41928e-39
TIMP2	WASL	-0.679618	-0.70737	-0.65163	0.461881	0.42462	0.50037	0
TIMP2	WFIKKN1	0.552915	0.51771	0.5887	0.305715	0.26803	0.34656	5.30195e-186
TIMP2	WNT9A	0.43731	0.39721	0.47613	0.19124	0.15778	0.2267	2.24976e-109
TIMP2	ZNRD2	0.378478	0.34277	0.41368	0.143246	0.11749	0.17113	4.06149e-89
TIMP4	TMPRSS11D	0.417984	0.37451	0.45946	0.174711	0.14026	0.2111	3.30929e-72
TIMP4	TNFRSF17	0.3874	0.34045	0.43216	0.150078	0.11591	0.18676	1.77163e-57
TIMP4	TNFRSF6B	0.420652	0.36285	0.47936	0.176948	0.13166	0.22979	3.79345e-41
TIMP4	TNFSF13B	-0.150333	-0.19507	-0.10578	0.0226	0.01119	0.03805	3.37631e-11
TIMP4	TRAF3	-0.240924	-0.28569	-0.19715	0.0580446	0.03887	0.08162	2.69586e-28
TIMP4	TREM2	0.160191	0.11504	0.20311	0.0256613	0.01323	0.04126	8.96006e-11
TIMP4	TSHB	0.144562	0.09658	0.19328	0.0208983	0.00933	0.03736	3.60196e-09
TIMP4	TSPAN7	-0.227333	-0.27384	-0.18013	0.0516803	0.03245	0.07499	5.57591e-21
TIMP4	TSPYL1	0.19793	0.13213	0.26307	0.0391762	0.01746	0.06921	4.94917e-09
TIMP4	TXNL1	-0.171374	-0.22329	-0.12045	0.0293692	0.01451	0.04986	7.67513e-11
TIMP4	TYRP1	-0.406036	-0.4513	-0.36122	0.164865	0.13048	0.20368	4.11599e-64
TIMP4	VSIG4	-0.165867	-0.21878	-0.11469	0.027512	0.01315	0.04787	8.11214e-11
TIMP4	VWA1	-0.414164	-0.49746	-0.33358	0.171532	0.11127	0.24746	4.99398e-20
TIMP4	WASL	-0.273078	-0.3173	-0.22995	0.0745717	0.05287	0.10068	2.67513e-31
TIMP4	ZNRD2	0.330063	0.28804	0.37138	0.108942	0.08297	0.13792	1.10676e-45
TMPRSS11D	TNFRSF6B	-0.231348	-0.29055	-0.1752	0.0535219	0.0307	0.08442	2.63917e-15
TMPRSS11D	TNFSF13B	0.214266	0.17937	0.24884	0.0459098	0.03217	0.06192	7.40172e-32
TMPRSS11D	TP53BP1	0.805807	0.78899	0.82209	0.649325	0.62251	0.67583	0
TMPRSS11D	TRAF3	-0.906375	-0.92198	-0.89067	0.821516	0.79329	0.85004	0
TMPRSS11D	TREM2	0.637947	0.60858	0.66877	0.406976	0.37036	0.44726	2.46282e-283
TMPRSS11D	TSHB	0.562501	0.53526	0.58962	0.316407	0.2865	0.34765	6.35845e-288
TMPRSS11D	TSPAN7	-0.799129	-0.82543	-0.7722	0.638607	0.59629	0.68133	0
TMPRSS11D	TXNL1	0.599919	0.5673	0.63234	0.359903	0.32183	0.39985	1.37917e-228
TMPRSS11D	TYRP1	-0.882505	-0.90242	-0.8619	0.778814	0.74288	0.81437	0
TMPRSS11D	VCAM1	-0.41082	-0.45239	-0.36988	0.168773	0.13681	0.20466	2.18745e-104
TMPRSS11D	VSIG4	-0.167625	-0.21102	-0.12563	0.0280982	0.01578	0.04453	7.0424e-16
TMPRSS11D	VWA1	-0.717469	-0.79658	-0.63904	0.514762	0.40837	0.63454	2.17076e-73
TMPRSS11D	WASL	-0.848863	-0.87418	-0.82307	0.720569	0.67744	0.76418	0
TMPRSS11D	WFIKKN1	0.368019	0.33083	0.40339	0.135438	0.10945	0.16272	7.48919e-87
TMPRSS11D	WNT9A	0.666184	0.63541	0.69624	0.443802	0.40375	0.48476	1.83494e-280
TMPRSS11D	ZNRD2	0.386092	0.35333	0.41849	0.149067	0.12484	0.17513	1.31081e-104
TNFRSF17	TNFRSF6B	0.338168	0.28154	0.39742	0.114358	0.07927	0.15795	5.64017e-27
TNFRSF17	TNFSF13B	-0.83557	-0.86328	-0.80778	0.698177	0.65251	0.74526	0
TNFRSF17	TP53BP1	-0.406055	-0.44486	-0.36883	0.164881	0.13604	0.1979	1.04295e-117
TNFRSF17	TRAF3	0.248623	0.21103	0.28481	0.0618136	0.04453	0.08111	3.42467e-36
TNFRSF17	TSHB	-0.70598	-0.74793	-0.66496	0.498407	0.44218	0.5594	0
TNFRSF17	TSPAN7	0.338052	0.29675	0.38179	0.114279	0.08806	0.14577	9.9467e-52
TNFRSF17	TXNL1	-0.274325	-0.32308	-0.22611	0.0752544	0.05113	0.10438	3.83444e-30
TNFRSF17	VCAM1	-0.34902	-0.39429	-0.3038	0.121815	0.0923	0.15547	3.47805e-50
TNFRSF17	VSIG4	0.25176	0.20559	0.29751	0.0633831	0.04227	0.08851	4.87497e-27
TNFRSF17	WASL	0.307301	0.26734	0.34739	0.0944337	0.07147	0.12068	2.99558e-46
TNFRSF17	WFIKKN1	-0.618143	-0.65885	-0.57817	0.3821	0.33428	0.43409	2.97335e-181
TNFRSF17	WNT9A	-0.208217	-0.2558	-0.16126	0.0433541	0.026	0.06543	1.15087e-17
TNFRSF17	ZNRD2	-0.561853	-0.59985	-0.52223	0.315679	0.27273	0.35983	1.52096e-159
TNFRSF6B	TNFSF13B	-0.311177	-0.35964	-0.26144	0.096831	0.06835	0.12934	2.60162e-33
TNFRSF6B	TP53BP1	-0.565402	-0.60612	-0.52355	0.31968	0.2741	0.36738	5.88949e-117
TNFRSF6B	TRAF3	0.444172	0.40075	0.48706	0.197289	0.1606	0.23723	6.10713e-69
TNFRSF6B	TSHB	-0.353067	-0.40406	-0.30108	0.124656	0.09065	0.16327	1.07283e-36
TNFRSF6B	TSPAN7	0.401175	0.35193	0.44883	0.160941	0.12386	0.20145	8.13999e-50
TNFRSF6B	TXNL1	-0.617728	-0.66517	-0.57042	0.381587	0.32538	0.44246	2.52538e-110
TNFRSF6B	TYRP1	0.195989	0.14384	0.24856	0.0384116	0.02069	0.06178	4.79816e-13
TNFRSF6B	WASL	0.430993	0.3856	0.47811	0.185755	0.14869	0.22859	7.1581e-62
TNFRSF6B	WFIKKN1	-0.384338	-0.43644	-0.33198	0.147716	0.11021	0.19048	9.46694e-45
TNFRSF6B	WNT9A	-0.339577	-0.39321	-0.28579	0.115313	0.08167	0.15461	1.29604e-33
TNFSF13B	TP53BP1	0.49344	0.4748	0.51141	0.243483	0.22544	0.26154	0
TNFSF13B	TRAF3	-0.406485	-0.4279	-0.38532	0.16523	0.14847	0.1831	0
TNFSF13B	TREM2	0.20456	0.17657	0.23339	0.0418448	0.03118	0.05447	1.84158e-50
TNFSF13B	TSHB	0.724549	0.7022	0.74643	0.524972	0.49309	0.55715	0
TNFSF13B	TSPAN7	-0.39138	-0.41961	-0.3629	0.153178	0.13169	0.17607	1.87277e-178
TNFSF13B	TSPYL1	-0.293926	-0.34545	-0.24267	0.0863923	0.05889	0.11934	5.50667e-27
TNFSF13B	TXNL1	0.184847	0.14981	0.21926	0.0341686	0.02244	0.04807	1.19901e-23
TNFSF13B	TYRP1	-0.355933	-0.38656	-0.32566	0.126688	0.10605	0.14943	5.49714e-136
TNFSF13B	VCAM1	0.208214	0.17432	0.24145	0.0433532	0.03039	0.0583	1.86517e-33
TNFSF13B	VWA1	-0.300515	-0.37586	-0.22498	0.0903092	0.05061	0.14127	2.57559e-14
TNFSF13B	WASL	-0.418322	-0.44283	-0.39379	0.174994	0.15507	0.1961	0
TNFSF13B	WFIKKN1	0.869259	0.8523	0.88568	0.755611	0.72641	0.78443	0
TNFSF13B	ZNRD2	0.798355	0.78105	0.81534	0.637371	0.61004	0.66477	0
TP53BP1	TRAF3	-0.930571	-0.93709	-0.92388	0.865962	0.85355	0.87813	0
TP53BP1	TREM2	0.622446	0.60337	0.64151	0.387439	0.36405	0.41154	0
TP53BP1	TSHB	0.733152	0.71771	0.74844	0.537512	0.5151	0.56016	0
TP53BP1	TSPAN7	-0.846628	-0.86011	-0.8326	0.716779	0.69322	0.73979	0
TP53BP1	TXNL1	0.846482	0.82858	0.86417	0.716531	0.68655	0.7468	0
TP53BP1	TYRP1	-0.795825	-0.81212	-0.77909	0.633337	0.60698	0.65954	0
TP53BP1	VCAM1	-0.335561	-0.36436	-0.30638	0.112601	0.09387	0.13276	7.61961e-105
TP53BP1	VSIG4	-0.131723	-0.16051	-0.10306	0.0173508	0.01062	0.02576	1.67509e-19
TP53BP1	VWA1	-0.455056	-0.52248	-0.38598	0.207076	0.14898	0.27298	3.689e-32
TP53BP1	WASL	-0.847841	-0.86161	-0.83414	0.718835	0.69579	0.74237	0
TP53BP1	WFIKKN1	0.613859	0.59316	0.63385	0.376823	0.35184	0.40176	0
TP53BP1	WNT9A	0.722007	0.70058	0.74276	0.521294	0.49081	0.5517	0
TP53BP1	ZNRD2	0.407446	0.38693	0.42817	0.166012	0.14972	0.18333	1.70052e-296
TRAF3	TREM2	-0.570088	-0.59602	-0.54431	0.325001	0.29627	0.35524	0
TRAF3	TSHB	-0.775107	-0.79414	-0.75569	0.60079	0.57107	0.63066	0
TRAF3	TSPAN7	0.921364	0.90955	0.93269	0.848912	0.82728	0.86991	0
TRAF3	TXNL1	-0.736404	-0.76233	-0.7099	0.542291	0.50396	0.58115	0
TRAF3	TYRP1	0.8401	0.82351	0.85634	0.705767	0.67816	0.73332	0
TRAF3	VCAM1	0.220671	0.1889	0.25199	0.0486959	0.03568	0.0635	1.36614e-41
TRAF3	VSIG4	0.234057	0.20626	0.26104	0.0547826	0.04254	0.06814	1.70571e-140
TRAF3	VWA1	0.634824	0.57103	0.69734	0.403001	0.32608	0.48629	1.69281e-58
TRAF3	WASL	0.962557	0.95529	0.96956	0.926515	0.91258	0.94004	0
TRAF3	WFIKKN1	-0.536589	-0.56334	-0.50906	0.287928	0.25914	0.31736	0
TRAF3	WNT9A	-0.727298	-0.75018	-0.70452	0.528962	0.49635	0.56276	0
TRAF3	ZNRD2	-0.42689	-0.44953	-0.40424	0.182235	0.16341	0.20208	5.73361e-308
TREM2	TSHB	0.280611	0.25052	0.31018	0.0787425	0.06276	0.09621	8.38625e-98
TREM2	TSPAN7	-0.325526	-0.35764	-0.29419	0.105967	0.08655	0.12791	2.3385e-118
TREM2	TSPYL1	-0.187322	-0.24332	-0.13311	0.0350896	0.01772	0.05921	1.86488e-11
TREM2	TXNL1	0.508916	0.47813	0.5398	0.258996	0.22861	0.29138	1.46408e-180
TREM2	TYRP1	-0.764161	-0.78648	-0.74178	0.583942	0.55024	0.61855	0
TREM2	VCAM1	-0.729993	-0.75844	-0.70264	0.53289	0.4937	0.57522	0
TREM2	VSIG4	0.340223	0.30974	0.36948	0.115752	0.09594	0.13651	1.79946e-115
TREM2	VWA1	-0.405845	-0.47989	-0.33177	0.16471	0.11007	0.2303	9.22751e-24
TREM2	WASL	-0.34667	-0.37387	-0.31911	0.12018	0.10183	0.13978	1.54284e-159
TREM2	WFIKKN1	0.392174	0.36022	0.42327	0.153801	0.12975	0.17916	4.13265e-142
TREM2	WNT9A	0.470138	0.43736	0.50307	0.22103	0.19128	0.25308	4.81496e-173
TREM2	ZNRD2	0.423847	0.39846	0.44926	0.179647	0.15877	0.20184	5.01018e-254
TSHB	TSPAN7	-0.849666	-0.86893	-0.83031	0.721932	0.68942	0.75504	0
TSHB	TXNL1	0.511618	0.47663	0.54681	0.261753	0.22717	0.299	9.65919e-175
TSHB	TYRP1	-0.569219	-0.59869	-0.53939	0.324011	0.29094	0.35843	0
TSHB	VCAM1	0.224616	0.18649	0.26248	0.0504525	0.03478	0.06889	8.01696e-32
TSHB	VSIG4	-0.510943	-0.55198	-0.47208	0.261062	0.22286	0.30468	0
TSHB	VWA1	-0.562223	-0.63224	-0.49357	0.316095	0.24361	0.39973	4.49092e-42
TSHB	WASL	-0.861585	-0.88391	-0.83919	0.742329	0.70424	0.7813	0
TSHB	WFIKKN1	0.600389	0.57068	0.63013	0.360467	0.32568	0.39706	0
TSHB	WNT9A	0.574514	0.54326	0.60679	0.330066	0.29513	0.3682	4.15785e-251
TSHB	ZNRD2	0.686018	0.66186	0.7107	0.470621	0.43805	0.5051	0
TSPAN7	TSPYL1	-0.254506	-0.30989	-0.19983	0.0647733	0.03993	0.09603	4.72043e-19
TSPAN7	TXNL1	-0.70726	-0.73565	-0.67914	0.500216	0.46123	0.54117	0
TSPAN7	TYRP1	0.656722	0.63062	0.683	0.431284	0.39768	0.46649	0
TSPAN7	VSIG4	0.549323	0.52049	0.57812	0.301756	0.27091	0.33422	7.37243e-268
TSPAN7	VWA1	0.566127	0.49591	0.63547	0.3205	0.24593	0.40382	2.29558e-43
TSPAN7	WASL	0.956466	0.9472	0.96517	0.914826	0.8972	0.93155	0
TSPAN7	WFIKKN1	-0.376423	-0.40926	-0.34325	0.141694	0.11782	0.1675	1.47142e-124
TSPAN7	WNT9A	-0.783609	-0.80756	-0.75866	0.614043	0.57557	0.65215	0
TSPAN7	ZNRD2	-0.365279	-0.394	-0.33563	0.133429	0.11265	0.15523	1.83742e-148
TSPYL1	VSIG4	-0.562977	-0.61233	-0.51329	0.316944	0.26346	0.37495	3.59351e-84
TSPYL1	WFIKKN1	-0.498467	-0.54944	-0.4477	0.248469	0.20043	0.30188	1.18462e-66
TSPYL1	WNT9A	0.392049	0.33657	0.44645	0.153703	0.11328	0.19931	2.70246e-39
TSPYL1	ZNRD2	-0.265583	-0.31986	-0.21322	0.0705344	0.04546	0.10231	9.17942e-22
TXNL1	TYRP1	-0.468952	-0.50442	-0.43343	0.219916	0.18786	0.25444	8.4499e-146
TXNL1	VCAM1	-0.440896	-0.47866	-0.40272	0.19439	0.16218	0.22912	1.28762e-120
TXNL1	VSIG4	-0.165464	-0.2069	-0.12482	0.0273784	0.01558	0.04281	1.73531e-15
TXNL1	WASL	-0.618401	-0.65001	-0.58749	0.382419	0.34514	0.42251	4.95729e-292
TXNL1	WFIKKN1	0.303283	0.2648	0.34274	0.0919808	0.07012	0.11747	5.41091e-56
TXNL1	WNT9A	0.823984	0.79819	0.84927	0.678949	0.6371	0.72126	0
TYRP1	VCAM1	0.434163	0.40024	0.46764	0.188498	0.16019	0.21869	2.59105e-140
TYRP1	VWA1	0.638793	0.57327	0.70508	0.408056	0.32864	0.49714	4.20662e-54
TYRP1	WASL	0.733026	0.71076	0.75447	0.537328	0.50518	0.56923	0
TYRP1	WFIKKN1	-0.51879	-0.54913	-0.48761	0.269143	0.23776	0.30154	1.56223e-243
TYRP1	WNT9A	-0.523728	-0.55813	-0.49017	0.274291	0.24027	0.31151	7.65562e-202
TYRP1	ZNRD2	-0.513033	-0.54078	-0.48536	0.263203	0.23557	0.29244	3.9422e-281
VCAM1	VSIG4	-0.556201	-0.58986	-0.52242	0.30936	0.27292	0.34793	1.59222e-225
VCAM1	WNT9A	-0.280082	-0.32063	-0.24007	0.0784461	0.05763	0.1028	1.72204e-48
VCAM1	ZNRD2	0.146301	0.11127	0.1813	0.021404	0.01238	0.03287	6.31157e-16
VSIG4	WASL	0.400672	0.37433	0.42571	0.160538	0.14012	0.18123	0
VSIG4	WFIKKN1	0.196315	0.16061	0.2329	0.0385395	0.02579	0.05424	1.52343e-23
VSIG4	WNT9A	-0.493456	-0.52851	-0.45774	0.243499	0.20953	0.27933	3.62757e-178
VWA1	WASL	0.654819	0.59054	0.71678	0.428788	0.34873	0.51378	9.57423e-60
VWA1	WFIKKN1	-0.295652	-0.3712	-0.22004	0.0874101	0.04842	0.13779	4.79501e-13
VWA1	WNT9A	-0.331814	-0.41186	-0.25083	0.1101	0.06292	0.16963	2.40202e-15
VWA1	ZNRD2	-0.558529	-0.62967	-0.48658	0.311954	0.23676	0.39648	7.8746e-42
WASL	WFIKKN1	-0.467937	-0.49711	-0.43877	0.218965	0.19252	0.24712	8.32029e-221
WASL	WNT9A	-0.654251	-0.68093	-0.62795	0.428045	0.39432	0.46367	0
WASL	ZNRD2	-0.417708	-0.44297	-0.39156	0.17448	0.15332	0.19623	2.94844e-270
WFIKKN1	ZNRD2	0.711151	0.68868	0.73337	0.505735	0.47429	0.53783	0
WNT9A	ZNRD2	0.119913	0.08352	0.15502	0.0143792	0.00697	0.02403	6.73295e-11

### Sheet: ST11
Supplementary Table 11. Summary of HLA colocalisation results by posterior probability threshold.
Disease	Gene	>0.90	>0.80	>0.70	>0.50
MS	DQB1	12	32	47	76
MS	A	34	36	36	39
MS	DRB1	27	58	69	107
MS	B	0	0	0	0
VCA	C	6	25	31	41
VCA	B	0	0	0	11
VCA	A	0	0	0	0
VCA	DRB1	46	72	87	112
VCA	DQB1	0	0	0	0
EBNA	DRB1	21	42	60	96
EBNA	A	0	0	0	0
EBNA	C	0	0	0	0
EBNA	DQB1	21	26	35	47
EBNA	B	0	0	0	0

### Sheet: ST12
Supplementary Table 12. All significant HLA colocalisation results.
Full results for all protein–trait–gene combinations with posterior colocalisation probability >0.90.
gene	susie_coloc_prob	bayes_pd	direction_of_correlation	hla_colocalization_probability	phenotype	protein	endpoint_summary
A	0.999961	1	Correct	0.999961	MS	ADAM15	only MS
DQB1	0.999442	0.974	Correct	0.947471	MS	ALCAM	only MS
DRB1	0.999912	0.98375	Correct	0.967414	MS	ALDH5A1	only MS
A	1	1	Correct	1	MS	ASGR2	only MS
A	1	0.9955	Correct	0.991	MS	B2M	only MS
DRB1	1	0.96475	Correct	0.9295	MS	CCL17	only MS
DRB1	0.999219	0.97125	Correct	0.941764	MS	CCL20	EBNA + MS + VCA
DRB1	0.997148	0.99625	Correct	0.989669	MS	CCL4	only MS
A	1	0.99725	Correct	0.9945	MS	CD1C	only MS
DQB1	1	0.98625	Correct	0.9725	MS	CD1C	only MS
DRB1	1	0.98675	Correct	0.9735	MS	CD300E	EBNA + MS + VCA
A	1	1	Correct	1	MS	CD302	only MS
DQB1	1	0.98525	Correct	0.9705	MS	CD74	only MS
DRB1	0.995054	0.98925	Correct	0.97366	MS	CD80	EBNA + MS
DRB1	0.99989	0.956	Correct	0.9119	MS	CDCP1	only MS
DRB1	1	0.99475	Correct	0.9895	MS	CFB	EBNA + MS
DQB1	0.999922	0.962	Correct	0.923928	MS	CFP	only MS
A	1	0.9975	Correct	0.995	MS	CLEC4G	only MS
A	0.908901	0.9975	Correct	0.904357	MS	CPXM1	only MS
A	1	0.997	Correct	0.994	MS	CRTAM	only MS
DRB1	0.981101	0.983	Correct	0.947743	MS	CSDE1	EBNA + MS
DRB1	0.998506	0.97	Correct	0.938595	MS	CTSB	only MS
A	0.995457	1	Correct	0.995457	MS	CXCL13	only MS
DQB1	1	0.98475	Correct	0.9695	MS	CXCL3	only MS
DQB1	0.97382	0.9795	Correct	0.933894	MS	DEFB4A_DEFB4B	only MS
DRB1	1	0.95275	Correct	0.9055	MS	DXO	only MS
A	1	1	Correct	1	MS	ERMAP	only MS
A	1	0.9535	Correct	0.907	MS	FAP	only MS
DRB1	0.968807	0.99925	Correct	0.967354	MS	FOLH1	EBNA + MS
DQB1	0.999999	0.98775	Correct	0.975499	MS	GNAS	only MS
A	0.999968	1	Correct	0.999968	MS	GZMA	only MS
DRB1	1	0.974	Correct	0.948	MS	HEG1	only MS
DRB1	1	0.989	Correct	0.978	MS	HLA_DRA	only MS
A	1	0.99725	Correct	0.9945	MS	ICAM3	only MS
DRB1	0.978851	0.9655	Correct	0.91131	MS	IFI30	only MS
A	0.95286	1	Correct	0.95286	MS	IL12RB2	only MS
A	1	0.99975	Correct	0.9995	MS	IL18RAP	only MS
DQB1	0.977613	0.968	Correct	0.915046	MS	IL19	only MS
A	0.981299	1	Correct	0.981299	MS	IL2RA	only MS
DRB1	0.999999	0.998	Correct	0.995999	MS	KDM3A	EBNA + MS
A	1	0.9815	Correct	0.963	MS	KLRD1	only MS
DRB1	0.999971	0.95575	Correct	0.911473	MS	LAMP3	only MS
A	0.99998	0.99675	Correct	0.99348	MS	LCN2	only MS
A	0.991115	1	Correct	0.991115	MS	LGALS8	only MS
DRB1	1	0.95675	Correct	0.9135	MS	LILRB4	MS + VCA
DRB1	1	0.98275	Correct	0.9655	MS	LRRC25	only MS
A	1	0.9765	Correct	0.953	MS	LTB	only MS
A	1	0.97675	Correct	0.9535	MS	LY9	only MS
A	0.999618	1	Correct	0.999618	MS	MANF	only MS
A	1	1	Correct	1	MS	MANSC1	only MS
DQB1	0.985779	0.95675	Correct	0.900509	MS	MERTK	only MS
A	0.995855	1	Correct	0.995855	MS	MMP9	only MS
A	1	1	Correct	1	MS	NRP2	only MS
DRB1	0.99883	0.95225	Correct	0.903442	MS	OPTC	EBNA + MS + VCA
DQB1	0.955898	0.97775	Correct	0.913361	MS	PDGFRA	only MS
A	1	1	Correct	1	MS	PDIA4	only MS
DQB1	0.999934	0.9565	Correct	0.91294	MS	PGLYRP1	only MS
DRB1	0.976611	0.9815	Correct	0.940477	MS	PGR	MS + VCA
A	0.960661	1	Correct	0.960661	MS	PLA2G15	only MS
DRB1	1	0.95375	Correct	0.9075	MS	PTH1R	EBNA + MS
A	1	1	Correct	1	MS	RGMA	only MS
A	1	0.992	Correct	0.984	MS	SDC4	only MS
A	0.991161	1	Correct	0.991161	MS	SERPINA9	only MS
DRB1	0.999012	0.965	Correct	0.929081	MS	SIT1	only MS
DRB1	0.998024	0.997	Correct	0.992036	MS	SKAP1	only MS
DQB1	1	0.9755	Correct	0.951	MS	SNX2	only MS
A	0.998153	1	Correct	0.998153	MS	SPINT2	only MS
DRB1	0.983815	0.961	Correct	0.907077	MS	TCL1A	only MS
A	1	1	Correct	1	MS	TIMP1	only MS
A	0.98882	1	Correct	0.98882	MS	TNFRSF4	only MS
DRB1	1	0.98825	Correct	0.9765	MS	TNFSF13B	EBNA + MS
DRB1	0.988796	0.988	Correct	0.965065	MS	TXNL1	EBNA + MS
A	0.993349	1	Correct	0.993349	MS	VSIR	only MS
C	0.918516	0.99775	Correct	0.914383	VCA	AFP	only VCA
DRB1	0.998959	0.995	Correct	0.988969	VCA	ANXA11	only VCA
DRB1	1	0.9925	Correct	0.985	VCA	B4GALT1	only VCA
DRB1	0.979697	0.99025	Correct	0.960593	VCA	BCAN	only VCA
DRB1	0.999742	0.96475	Correct	0.92926	VCA	BST2	only VCA
DRB1	0.989677	0.98575	Correct	0.961471	VCA	BTN2A1	only VCA
DRB1	0.998362	0.99875	Correct	0.995866	VCA	CAPG	only VCA
DRB1	0.997641	0.96425	Correct	0.92631	VCA	CCL20	EBNA + MS + VCA
DRB1	0.994428	1	Correct	0.994428	VCA	CD1C	only VCA
DRB1	0.996352	0.9845	Correct	0.965465	VCA	CD300E	EBNA + MS + VCA
DRB1	0.917406	0.99725	Correct	0.912361	VCA	CD48	only VCA
DRB1	0.955827	0.97525	Correct	0.908514	VCA	CD5	only VCA
DRB1	0.999417	0.998	Correct	0.995419	VCA	CD72	only VCA
DRB1	1	1	Correct	1	VCA	CD8A	only VCA
DRB1	0.99994	0.98025	Correct	0.960443	VCA	CLEC10A	only VCA
DRB1	0.999963	1	Correct	0.999963	VCA	CLEC5A	only VCA
DRB1	0.999568	0.9975	Correct	0.99457	VCA	CNTN5	EBNA + VCA
DRB1	1	0.9965	Correct	0.993	VCA	CR2	only VCA
DRB1	1	0.999	Correct	0.998	VCA	CTSL	only VCA
DRB1	0.988671	0.981	Correct	0.951102	VCA	CXCL1	only VCA
C	0.908308	0.9965	Correct	0.901949	VCA	CXCL8	only VCA
C	0.908354	1	Correct	0.908354	VCA	FCRL1	only VCA
DRB1	1	0.997	Correct	0.994	VCA	FCRL6	only VCA
C	0.914066	0.99525	Correct	0.905382	VCA	IL10	only VCA
DRB1	0.931919	1	Correct	0.931919	VCA	IL12A_IL12B	only VCA
C	0.918745	0.9955	Correct	0.910477	VCA	IL12RB1	only VCA
DRB1	1	0.95725	Correct	0.9145	VCA	IL6	only VCA
DRB1	0.935443	0.998	Correct	0.931701	VCA	IL7R	only VCA
DRB1	0.943372	0.9995	Correct	0.942428	VCA	ITGA6	only VCA
DRB1	0.994537	1	Correct	0.994537	VCA	KLRB1	only VCA
DRB1	0.999682	0.99875	Correct	0.997183	VCA	KLRK1	only VCA
DRB1	1	0.983	Correct	0.966	VCA	KYNU	only VCA
DRB1	1	1	Correct	1	VCA	LAIR1	only VCA
DRB1	0.999926	0.9995	Correct	0.998926	VCA	LAMB1	only VCA
DRB1	0.987866	0.998	Correct	0.983914	VCA	LAMP1	only VCA
DRB1	1	0.9925	Correct	0.985	VCA	LILRB4	MS + VCA
DRB1	0.99944	0.99825	Correct	0.995941	VCA	LTBR	EBNA + VCA
DRB1	0.998743	0.95375	Correct	0.906359	VCA	MANSC4	only VCA
DRB1	0.997065	0.97825	Correct	0.953692	VCA	NPC2	only VCA
DRB1	0.997877	0.99725	Correct	0.992389	VCA	OMG	only VCA
DRB1	0.998471	0.9995	Correct	0.997472	VCA	OPTC	EBNA + MS + VCA
DRB1	0.969302	1	Correct	0.969302	VCA	PGR	MS + VCA
DRB1	0.983857	0.978	Correct	0.940567	VCA	PLA2G15	only VCA
DRB1	0.939229	1	Correct	0.939229	VCA	PRRT3	only VCA
DRB1	0.999984	1	Correct	0.999984	VCA	SCARB2	only VCA
DRB1	0.986944	0.96325	Correct	0.914404	VCA	SCGB1A1	only VCA
DRB1	1	0.99775	Correct	0.9955	VCA	SDK2	only VCA
DRB1	0.992162	0.9705	Correct	0.933624	VCA	SIGLEC9	only VCA
C	0.922606	0.99125	Correct	0.90646	VCA	TNFRSF10C	only VCA
DRB1	0.999622	0.99825	Correct	0.996123	VCA	TYRP1	only VCA
DRB1	0.926402	0.995	Correct	0.917138	VCA	VCAM1	only VCA
DRB1	0.98773	0.9855	Correct	0.959086	VCA	ZNRD2	only VCA
DQB1	0.99907	0.9885	Correct	0.976092	EBNA	AIF1	only EBNA
DQB1	0.999194	0.99825	Correct	0.995696	EBNA	C1S	only EBNA
DRB1	0.999997	0.994	Correct	0.987997	EBNA	CCL11	only EBNA
DQB1	0.999705	1	Correct	0.999705	EBNA	CCL20	only EBNA
DRB1	0.999339	0.98075	Correct	0.960865	EBNA	CCL20	EBNA + MS + VCA
DRB1	0.99412	0.97025	Correct	0.93497	EBNA	CCL22	only EBNA
DQB1	0.999063	0.99825	Correct	0.995566	EBNA	CD160	only EBNA
DRB1	1	0.989	Correct	0.978	EBNA	CD300E	EBNA + MS + VCA
DRB1	0.995523	0.9945	Correct	0.984572	EBNA	CD80	EBNA + MS
DRB1	0.999999	0.9905	Correct	0.980999	EBNA	CFB	EBNA + MS
DQB1	0.999097	0.95075	Correct	0.900686	EBNA	CLEC10A	only EBNA
DRB1	0.999747	0.968	Correct	0.935763	EBNA	CNTN5	EBNA + VCA
DRB1	0.910483	0.99675	Correct	0.904565	EBNA	CRNN	only EBNA
DRB1	0.983448	0.983	Correct	0.950011	EBNA	CSDE1	EBNA + MS
DRB1	0.990462	0.96475	Correct	0.920635	EBNA	CSF2	only EBNA
DQB1	0.994937	0.99325	Correct	0.981505	EBNA	CTSB	only EBNA
DQB1	0.998536	0.99725	Correct	0.993044	EBNA	FAS	only EBNA
DQB1	0.999135	0.99775	Correct	0.994639	EBNA	FCGR3B	only EBNA
DQB1	0.979606	0.996	Correct	0.971769	EBNA	FCRL2	only EBNA
DQB1	0.996224	0.98425	Correct	0.964843	EBNA	FKBPL	only EBNA
DQB1	0.999164	0.9935	Correct	0.986175	EBNA	FOLH1	only EBNA
DRB1	0.960922	0.983	Correct	0.928251	EBNA	FOLH1	EBNA + MS
DQB1	0.939704	0.9985	Correct	0.936885	EBNA	FOLR3	only EBNA
DQB1	0.998871	0.998	Correct	0.994876	EBNA	GRN	only EBNA
DRB1	0.995984	0.9805	Correct	0.95714	EBNA	IFNG	only EBNA
DQB1	0.999148	0.95925	Correct	0.917718	EBNA	IKZF2	only EBNA
DRB1	0.999997	0.95075	Correct	0.901498	EBNA	JCHAIN	only EBNA
DRB1	0.999999	0.99475	Correct	0.989498	EBNA	KDM3A	EBNA + MS
DRB1	0.999623	0.978	Correct	0.95564	EBNA	LTBR	EBNA + VCA
DQB1	0.993311	0.998	Correct	0.989338	EBNA	MILR1	only EBNA
DRB1	0.998952	0.955	Correct	0.909046	EBNA	OPTC	EBNA + MS + VCA
DRB1	0.999989	0.96125	Correct	0.92249	EBNA	PTH1R	EBNA + MS
DQB1	0.984455	0.99875	Correct	0.981994	EBNA	REG1A	only EBNA
DQB1	0.999111	0.99825	Correct	0.995614	EBNA	SCGB1A1	only EBNA
DQB1	0.991467	0.99575	Correct	0.983039	EBNA	SELPLG	only EBNA
DQB1	0.999127	0.99775	Correct	0.99463	EBNA	SERPING1	only EBNA
DQB1	0.998082	0.9915	Correct	0.981115	EBNA	TGFB1	only EBNA
DRB1	1	0.99025	Correct	0.9805	EBNA	TIMD4	only EBNA
DRB1	1	0.963	Correct	0.926	EBNA	TIMP4	only EBNA
DQB1	0.998814	0.99575	Correct	0.990324	EBNA	TNFRSF13C	only EBNA
DRB1	0.999995	0.987	Correct	0.973996	EBNA	TNFSF13B	EBNA + MS
DRB1	0.990249	0.983	Correct	0.95658	EBNA	TXNL1	EBNA + MS

### Sheet: ST13
Supplementary Table 13. EDAR association statistics across models.
Association statistics for EDAR at HLA-DQB1*05:02 in UKB, CKB and joint analysis.
Cohort	Protein	ID	CHROM	POS		OBS_CT	BETA	SE	T_STAT	P	MAF	R2
UKB	EDAR	HLA_DQB1*05:02	6	32627262		43582	0.0171069	0.0383323	0.44628	0.655397	0.0078358	1
CKB	EDAR	HLA_DQB1*05:02	6	32627262		3960	0.27949	0.0400997	6.96988	3.69993e-12	0.0792929	1
Joint	EDAR	HLA_DQB1*05:02	6	32627262		47542	0.141409	0.0277966	5.08726	3.64654e-07	0.0137878	1
